## Supplemental Table 2 for "Introductions and evolutions of SARS-CoV-2 strains in Japan": supplemental_table_s2.tsv (part 6 of 7)

EPI_ISL_1429849	EPI_ISL_1127331	{'22498C>T', '21518G>T', '28877_28878delinsTC', '28881_28883delinsAAC', '6592A>G', '1738G>A', '241C>T', '3037C>T', '17691A>C', '18167C>T', '14408C>T', '23403A>G', '28975G>T', '21707C>T', '313C>T', '28541G>A', '17562G>T'}	{'22498C>T', '21518G>T', '28877_28878delinsTC', '28881_28883delinsAAC', '6592A>G', '1738G>A', '241C>T', '3037C>T', '17691A>C', '18167C>T', '14408C>T', '23403A>G', '28975G>T', '21707C>T', '313C>T', '5622C>T', '28541G>A', '17562G>T'}	{'5622C>T'}	1	2020-12-01	2021-01-06	D614G_KR_A90T	D614G_KR_A90T
EPI_ISL_895637	EPI_ISL_895024	{'25673T>C', '21518G>T', '6235T>C', '28881_28883delinsAAC', '6592A>G', '1738G>A', '241C>T', '3037C>T', '18167C>T', '28975G>T', '14408C>T', '23403A>G', '313C>T', '28541G>A', '4654T>C'}	{'25673T>C', '21518G>T', '6235T>C', '28881_28883delinsAAC', '5164G>A', '1738G>A', '241C>T', '3037C>T', '6592A>G', '18167C>T', '28975G>T', '14408C>T', '23403A>G', '313C>T', '28541G>A', '4654T>C'}	{'5164G>A'}	1	2020-10-28	2020-12-01	D614G_KR_A90T	D614G_KR_A90T
EPI_ISL_902050	EPI_ISL_895026	{'25673T>C', '21518G>T', '6235T>C', '28881_28883delinsAAC', '6592A>G', '1738G>A', '241C>T', '3037C>T', '18167C>T', '28975G>T', '14408C>T', '23403A>G', '313C>T', '28541G>A'}	{'25673T>C', '21518G>T', '29801C>T', '28881_28883delinsAAC', '6235T>C', '1738G>A', '241C>T', '25049G>T', '3037C>T', '6592A>G', '18167C>T', '28975G>T', '14408C>T', '23403A>G', '313C>T', '28541G>A'}	{'25049G>T', '29801C>T'}	2	2020-10-01	2020-12-01	D614G_KR_A90T	D614G_KR_A90T
EPI_ISL_893108	EPI_ISL_895028	{'21518G>T', '28881_28883delinsAAC', '6592A>G', '1738G>A', '241C>T', '3037C>T', '18167C>T', '28975G>T', '14408C>T', '23403A>G', '29272C>T', '313C>T', '6636C>T', '28541G>A'}	{'21518G>T', '28881_28883delinsAAC', '6592A>G', '1738G>A', '241C>T', '3037C>T', '21736C>T', '18167C>T', '28975G>T', '14408C>T', '23403A>G', '28253C>T', '29272C>T', '313C>T', '6636C>T', '28541G>A', '4456C>T'}	{'28253C>T', '21736C>T', '4456C>T'}	3	2020-10-15	2020-12-01	D614G_KR_A90T	D614G_KR_A90T
EPI_ISL_902050	EPI_ISL_895030	{'25673T>C', '21518G>T', '6235T>C', '28881_28883delinsAAC', '6592A>G', '1738G>A', '241C>T', '3037C>T', '18167C>T', '28975G>T', '14408C>T', '23403A>G', '313C>T', '28541G>A'}	{'25673T>C', '1151T>G', '21518G>T', '6235T>C', '28881_28883delinsAAC', '6592A>G', '1738G>A', '241C>T', '3037C>T', '18167C>T', '28975G>T', '14408C>T', '23403A>G', '313C>T', '28541G>A'}	{'1151T>G'}	1	2020-10-01	2020-12-01	D614G_KR_A90T	D614G_KR_A90T
EPI_ISL_895085	EPI_ISL_895034	{'28722A>G', '21575C>T', '21518G>T', '23587G>T', '28881_28883delinsAAC', '13366C>T', '19894G>T', '241C>T', '29679C>T', '11430A>G', '3037C>T', '18167C>T', '28975G>T', '12049C>T', '14408C>T', '23403A>G', '313C>T', '29353C>T', '8917C>T'}	{'28722A>G', '21575C>T', '21518G>T', '23587G>T', '28881_28883delinsAAC', '13366C>T', '19894G>T', '241C>T', '29679C>T', '11430A>G', '3037C>T', '18167C>T', '28975G>T', '12049C>T', '14408C>T', '23403A>G', '313C>T', '23277C>T', '29353C>T', '8917C>T'}	{'23277C>T'}	1	2020-11-30	2020-12-02	D614G_KR_M234I	D614G_KR_M234I
EPI_ISL_893606	EPI_ISL_895038	{'25673T>C', '21518G>T', '6235T>C', '28881_28883delinsAAC', '6592A>G', '1738G>A', '241C>T', '3037C>T', '18167C>T', '28975G>T', '14408C>T', '23403A>G', '313C>T', '2458G>T', '28541G>A'}	{'25673T>C', '7832A>G', '21518G>T', '6235T>C', '28881_28883delinsAAC', '6592A>G', '1738G>A', '241C>T', '3037C>T', '18167C>T', '28975G>T', '14408C>T', '23403A>G', '313C>T', '2458G>T', '28541G>A'}	{'7832A>G'}	1	2020-11-30	2020-12-03	D614G_KR_A90T	D614G_KR_A90T
EPI_ISL_895043	EPI_ISL_895042	{'21518G>T', '28881_28883delinsAAC', '6592A>G', '1738G>A', '241C>T', '28541G>A', '3037C>T', '11463T>C', '18167C>T', '28975G>T', '14408C>T', '10647C>T', '23403A>G', '313C>T', '25672C>T', '17678C>T', '23987C>T'}	{'21518G>T', '28881_28883delinsAAC', '6592A>G', '1738G>A', '241C>T', '28541G>A', '3037C>T', '11463T>C', '18167C>T', '28975G>T', '14408C>T', '10647C>T', '23403A>G', '16092C>T', '313C>T', '25672C>T', '17678C>T', '23987C>T'}	{'16092C>T'}	1	2020-12-03	2020-12-03	D614G_KR_A90T	D614G_KR_A90T
EPI_ISL_895094	EPI_ISL_895043	{'21518G>T', '28881_28883delinsAAC', '6592A>G', '1738G>A', '241C>T', '28541G>A', '3037C>T', '11463T>C', '18167C>T', '28975G>T', '14408C>T', '23403A>G', '313C>T', '25672C>T', '23987C>T'}	{'21518G>T', '28881_28883delinsAAC', '6592A>G', '1738G>A', '241C>T', '28541G>A', '3037C>T', '11463T>C', '18167C>T', '28975G>T', '14408C>T', '10647C>T', '23403A>G', '313C>T', '25672C>T', '17678C>T', '23987C>T'}	{'17678C>T', '10647C>T'}	2	2020-12-02	2020-12-03	D614G_KR_A90T	D614G_KR_A90T
EPI_ISL_892741	EPI_ISL_895044	{'25673T>C', '17146A>G', '21518G>T', '6235T>C', '28881_28883delinsAAC', '6592A>G', '1738G>A', '241C>T', '28998A>G', '3037C>T', '5184C>T', '18167C>T', '28975G>T', '14408C>T', '23403A>G', '313C>T', '620C>T', '6828C>T', '28541G>A'}	{'25673T>C', '17146A>G', '21518G>T', '6235T>C', '28881_28883delinsAAC', '6592A>G', '1738G>A', '241C>T', '28998A>G', '3037C>T', '5184C>T', '26024A>G', '18167C>T', '28975G>T', '14408C>T', '23403A>G', '313C>T', '620C>T', '6828C>T', '28541G>A'}	{'26024A>G'}	1	2020-12-10	2020-12-04	D614G_KR_A90T	D614G_KR_A90T
EPI_ISL_892741	EPI_ISL_895045	{'25673T>C', '17146A>G', '21518G>T', '6235T>C', '28881_28883delinsAAC', '6592A>G', '1738G>A', '241C>T', '28998A>G', '3037C>T', '5184C>T', '18167C>T', '28975G>T', '14408C>T', '23403A>G', '313C>T', '620C>T', '6828C>T', '28541G>A'}	{'25673T>C', '17146A>G', '21518G>T', '21611A>G', '28881_28883delinsAAC', '6235T>C', '1738G>A', '241C>T', '28998A>G', '3037C>T', '5184C>T', '6592A>G', '18167C>T', '28975G>T', '14408C>T', '23403A>G', '313C>T', '620C>T', '6828C>T', '28541G>A'}	{'21611A>G'}	1	2020-12-10	2020-12-04	D614G_KR_A90T	D614G_KR_A90T
EPI_ISL_902050	EPI_ISL_895048	{'25673T>C', '21518G>T', '6235T>C', '28881_28883delinsAAC', '6592A>G', '1738G>A', '241C>T', '3037C>T', '18167C>T', '28975G>T', '14408C>T', '23403A>G', '313C>T', '28541G>A'}	{'25673T>C', '28087C>T', '21518G>T', '6235T>C', '28881_28883delinsAAC', '6592A>G', '1738G>A', '241C>T', '3037C>T', '18167C>T', '28975G>T', '14408C>T', '23403A>G', '313C>T', '28541G>A', '1508G>A'}	{'28087C>T', '1508G>A'}	2	2020-10-01	2020-12-04	D614G_KR_A90T	D614G_KR_A90T
EPI_ISL_895077	EPI_ISL_895051	{'25673T>C', '21518G>T', '18864C>T', '28881_28883delinsAAC', '6235T>C', '1738G>A', '241C>T', '3037C>T', '6592A>G', '6968C>T', '18167C>T', '28975G>T', '14408C>T', '23403A>G', '313C>T', '28541G>A', '4654T>C'}	{'25673T>C', '21518G>T', '18864C>T', '28881_28883delinsAAC', '6235T>C', '1738G>A', '241C>T', '3037C>T', '6592A>G', '18538G>T', '6968C>T', '18167C>T', '28975G>T', '14408C>T', '23403A>G', '313C>T', '28541G>A', '21857A>G', '4654T>C'}	{'21857A>G', '18538G>T'}	2	2020-11-27	2020-12-04	D614G_KR_A90T	D614G_KR_A90T
EPI_ISL_895511	EPI_ISL_895053	{'25673T>C', '21518G>T', '6235T>C', '28881_28883delinsAAC', '6592A>G', '1738G>A', '203C>T', '241C>T', '11455C>T', '3037C>T', '18167C>T', '28975G>T', '14408C>T', '23403A>G', '313C>T', '1499T>G', '913C>T', '28541G>A'}	{'25673T>C', '21518G>T', '6235T>C', '28881_28883delinsAAC', '6592A>G', '1738G>A', '203C>T', '241C>T', '11455C>T', '3037C>T', '3737C>T', '18167C>T', '28975G>T', '14408C>T', '23403A>G', '313C>T', '1499T>G', '913C>T', '28541G>A'}	{'3737C>T'}	1	2020-12-03	2020-12-04	D614G_KR_A90T	D614G_KR_A90T
EPI_ISL_898802	EPI_ISL_895054	{'25673T>C', '21518G>T', '6235T>C', '28881_28883delinsAAC', '6592A>G', '1738G>A', '241C>T', '3037C>T', '18167C>T', '28975G>T', '14408C>T', '23403A>G', '313C>T', '28541G>A', '3403G>T'}	{'25673T>C', '21518G>T', '6235T>C', '28881_28883delinsAAC', '6592A>G', '1738G>A', '241C>T', '3037C>T', '17747C>A', '18167C>T', '28975G>T', '14408C>T', '23403A>G', '313C>T', '28541G>A', '3403G>T'}	{'17747C>A'}	1	2020-11-19	2020-12-04	D614G_KR_A90T	D614G_KR_A90T
EPI_ISL_892800	EPI_ISL_895056	{'21518G>T', '23587G>T', '28881_28883delinsAAC', '29679C>T', '241C>T', '3037C>T', '18167C>T', '28975G>T', '12049C>T', '14408C>T', '23403A>G', '313C>T', '8917C>T', '29741C>T', '29353C>T', '6380C>T', '17502C>T', '18457C>T'}	{'29468G>C', '21518G>T', '23587G>T', '28881_28883delinsAAC', '29679C>T', '241C>T', '3037C>T', '18167C>T', '28975G>T', '12049C>T', '14408C>T', '23403A>G', '313C>T', '8917C>T', '29741C>T', '29353C>T', '6380C>T', '17502C>T', '18457C>T'}	{'29468G>C'}	1	2020-12-07	2020-12-05	D614G_KR_M234I	D614G_KR_M234I
EPI_ISL_902050	EPI_ISL_895057	{'25673T>C', '21518G>T', '6235T>C', '28881_28883delinsAAC', '6592A>G', '1738G>A', '241C>T', '3037C>T', '18167C>T', '28975G>T', '14408C>T', '23403A>G', '313C>T', '28541G>A'}	{'25673T>C', '27434C>T', '21518G>T', '6235T>C', '28881_28883delinsAAC', '6592A>G', '1738G>A', '241C>T', '3037C>T', '18167C>T', '28975G>T', '14408C>T', '23403A>G', '313C>T', '10776C>T', '28541G>A'}	{'27434C>T', '10776C>T'}	2	2020-10-01	2020-12-05	D614G_KR_A90T	D614G_KR_A90T
EPI_ISL_902050	EPI_ISL_895059	{'25673T>C', '21518G>T', '6235T>C', '28881_28883delinsAAC', '6592A>G', '1738G>A', '241C>T', '3037C>T', '18167C>T', '28975G>T', '14408C>T', '23403A>G', '313C>T', '28541G>A'}	{'25673T>C', '21518G>T', '6235T>C', '28881_28883delinsAAC', '6592A>G', '1738G>A', '241C>T', '3037C>T', '18167C>T', '22047G>T', '14408C>T', '23403A>G', '28975G>T', '313C>T', '28541G>A'}	{'22047G>T'}	1	2020-10-01	2020-12-05	D614G_KR_A90T	D614G_KR_A90T
EPI_ISL_895072	EPI_ISL_895062	{'25673T>C', '21518G>T', '6235T>C', '28881_28883delinsAAC', '394T>C', '1738G>A', '241C>T', '3037C>T', '6592A>G', '18167C>T', '28975G>T', '14408C>T', '23403A>G', '313C>T', '28541G>A'}	{'25673T>C', '21518G>T', '6235T>C', '28881_28883delinsAAC', '394T>C', '1738G>A', '241C>T', '3037C>T', '24174C>T', '4655C>T', '6592A>G', '18167C>T', '28975G>T', '14408C>T', '23403A>G', '313C>T', '28541G>A'}	{'4655C>T', '24174C>T'}	2	2020-11-27	2020-12-06	D614G_KR_A90T	D614G_KR_A90T
EPI_ISL_893499	EPI_ISL_895063	{'25673T>C', '21518G>T', '6235T>C', '28881_28883delinsAAC', '6592A>G', '1738G>A', '241C>T', '28541G>A', '3037C>T', '18167C>T', '28975G>T', '14408C>T', '23403A>G', '313C>T', '15546C>T'}	{'25673T>C', '21518G>T', '6235T>C', '22214C>A', '28881_28883delinsAAC', '1738G>A', '241C>T', '28541G>A', '3037C>T', '5777C>T', '6592A>G', '18167C>T', '28975G>T', '14408C>T', '23403A>G', '313C>T', '18555C>T', '19901C>T', '15546C>T'}	{'22214C>A', '5777C>T', '19901C>T', '18555C>T'}	4	2020-11-06	2020-12-06	D614G_KR_A90T	D614G_KR_A90T
EPI_ISL_893483	EPI_ISL_895070	{'8076T>C', '9286C>T', '28881_28883delinsAAC', '28725C>T', '241C>T', '3037C>T', '4346T>C', '24928G>T', '14708C>T', '313C>T', '14408C>T', '10376C>T', '23403A>G', '15543G>T', '29692G>T', '25290G>T', '7844C>T'}	{'8076T>C', '9286C>T', '10833C>T', '28881_28883delinsAAC', '28725C>T', '241C>T', '3037C>T', '4346T>C', '24928G>T', '14708C>T', '173C>T', '14408C>T', '10376C>T', '23403A>G', '15543G>T', '29692G>T', '313C>T', '25290G>T', '7844C>T'}	{'173C>T', '10833C>T'}	2	2020-11-04	2020-11-28	D614G_KR_P3371S	D614G_KR_P3371S
EPI_ISL_898654	EPI_ISL_895071	{'21518G>T', '23587G>T', '28881_28883delinsAAC', '13366C>T', '19894G>T', '241C>T', '29679C>T', '11430A>G', '10042A>G', '3037C>T', '18167C>T', '28975G>T', '12049C>T', '14408C>T', '23403A>G', '313C>T', '29353C>T', '8917C>T'}	{'21518G>T', '23587G>T', '28881_28883delinsAAC', '13366C>T', '19894G>T', '241C>T', '25728C>T', '11430A>G', '10042A>G', '29679C>T', '3037C>T', '18167C>T', '28975G>T', '12049C>T', '14408C>T', '23403A>G', '313C>T', '29353C>T', '8917C>T'}	{'25728C>T'}	1	2020-11-13	2020-11-27	D614G_KR_M234I	D614G_KR_M234I
EPI_ISL_902050	EPI_ISL_895072	{'25673T>C', '21518G>T', '6235T>C', '28881_28883delinsAAC', '6592A>G', '1738G>A', '241C>T', '3037C>T', '18167C>T', '28975G>T', '14408C>T', '23403A>G', '313C>T', '28541G>A'}	{'25673T>C', '21518G>T', '6235T>C', '28881_28883delinsAAC', '394T>C', '1738G>A', '241C>T', '3037C>T', '6592A>G', '18167C>T', '28975G>T', '14408C>T', '23403A>G', '313C>T', '28541G>A'}	{'394T>C'}	1	2020-10-01	2020-11-27	D614G_KR_A90T	D614G_KR_A90T
EPI_ISL_902050	EPI_ISL_895073	{'25673T>C', '21518G>T', '6235T>C', '28881_28883delinsAAC', '6592A>G', '1738G>A', '241C>T', '3037C>T', '18167C>T', '28975G>T', '14408C>T', '23403A>G', '313C>T', '28541G>A'}	{'25673T>C', '21518G>T', '6235T>C', '28881_28883delinsAAC', '6592A>G', '1738G>A', '241C>T', '3037C>T', '955C>T', '18167C>T', '28975G>T', '14408C>T', '23403A>G', '313C>T', '28541G>A'}	{'955C>T'}	1	2020-10-01	2020-11-26	D614G_KR_A90T	D614G_KR_A90T
EPI_ISL_896820	EPI_ISL_895075	{'25673T>C', '21518G>T', '6235T>C', '28881_28883delinsAAC', '6592A>G', '1738G>A', '241C>T', '3037C>T', '18167C>T', '28975G>T', '14408C>T', '23403A>G', '313C>T', '620C>T', '6828C>T', '28541G>A', '8937C>T'}	{'25673T>C', '21518G>T', '6235T>C', '28881_28883delinsAAC', '6592A>G', '1738G>A', '11941C>T', '241C>T', '3037C>T', '18167C>T', '28975G>T', '14408C>T', '23403A>G', '313C>T', '620C>T', '6828C>T', '28541G>A', '8937C>T'}	{'11941C>T'}	1	2020-11-28	2020-11-26	D614G_KR_A90T	D614G_KR_A90T
EPI_ISL_902050	EPI_ISL_895076	{'25673T>C', '21518G>T', '6235T>C', '28881_28883delinsAAC', '6592A>G', '1738G>A', '241C>T', '3037C>T', '18167C>T', '28975G>T', '14408C>T', '23403A>G', '313C>T', '28541G>A'}	{'25673T>C', '686_694del', '21518G>T', '6235T>C', '28881_28883delinsAAC', '6592A>G', '1738G>A', '241C>T', '3037C>T', '18167C>T', '28975G>T', '14408C>T', '23403A>G', '313C>T', '28541G>A'}	{'686_694del'}	1	2020-10-01	2020-11-26	D614G_KR_A90T	D614G_KR_A90T
EPI_ISL_895145	EPI_ISL_895077	{'25673T>C', '21518G>T', '18864C>T', '28881_28883delinsAAC', '6235T>C', '1738G>A', '241C>T', '3037C>T', '6592A>G', '18167C>T', '28975G>T', '14408C>T', '23403A>G', '313C>T', '28541G>A', '4654T>C'}	{'25673T>C', '21518G>T', '18864C>T', '28881_28883delinsAAC', '6235T>C', '1738G>A', '241C>T', '3037C>T', '6592A>G', '6968C>T', '18167C>T', '28975G>T', '14408C>T', '23403A>G', '313C>T', '28541G>A', '4654T>C'}	{'6968C>T'}	1	2020-11-27	2020-11-27	D614G_KR_A90T	D614G_KR_A90T
EPI_ISL_900812	EPI_ISL_895079	{'21518G>T', '28881_28883delinsAAC', '6592A>G', '1738G>A', '241C>T', '3037C>T', '11463T>C', '18167C>T', '28975G>T', '14408C>T', '23403A>G', '313C>T', '28541G>A'}	{'27686C>T', '20461A>G', '21518G>T', '28881_28883delinsAAC', '3955G>T', '1738G>A', '241C>T', '3037C>T', '6592A>G', '11463T>C', '18167C>T', '28975G>T', '14408C>T', '23403A>G', '313C>T', '28541G>A'}	{'3955G>T', '27686C>T', '20461A>G'}	3	2020-10-22	2020-11-26	D614G_KR_A90T	D614G_KR_A90T
EPI_ISL_898802	EPI_ISL_895080	{'25673T>C', '21518G>T', '6235T>C', '28881_28883delinsAAC', '6592A>G', '1738G>A', '241C>T', '3037C>T', '18167C>T', '28975G>T', '14408C>T', '23403A>G', '313C>T', '28541G>A', '3403G>T'}	{'25673T>C', '21518G>T', '6235T>C', '28881_28883delinsAAC', '6592A>G', '1738G>A', '241C>T', '25931C>T', '3037C>T', '18167C>T', '28975G>T', '14408C>T', '23403A>G', '313C>T', '28541G>A', '3403G>T'}	{'25931C>T'}	1	2020-11-19	2020-11-29	D614G_KR_A90T	D614G_KR_A90T
EPI_ISL_893596	EPI_ISL_895082	{'25673T>C', '18937G>T', '21518G>T', '6235T>C', '28881_28883delinsAAC', '6592A>G', '1738G>A', '241C>T', '3037C>T', '29023T>A', '18167C>T', '28975G>T', '14408C>T', '23403A>G', '313C>T', '620C>T', '6828C>T', '28541G>A'}	{'25673T>C', '8991C>T', '18937G>T', '21518G>T', '6235T>C', '28881_28883delinsAAC', '6592A>G', '1738G>A', '241C>T', '3037C>T', '29023T>A', '18167C>T', '28975G>T', '14408C>T', '23403A>G', '313C>T', '620C>T', '6828C>T', '5654C>T', '28541G>A'}	{'5654C>T', '8991C>T'}	2	2020-11-29	2020-11-30	D614G_KR_A90T	D614G_KR_A90T
EPI_ISL_902050	EPI_ISL_895083	{'25673T>C', '21518G>T', '6235T>C', '28881_28883delinsAAC', '6592A>G', '1738G>A', '241C>T', '3037C>T', '18167C>T', '28975G>T', '14408C>T', '23403A>G', '313C>T', '28541G>A'}	{'25673T>C', '21518G>T', '19476A>G', '28881_28883delinsAAC', '6235T>C', '1738G>A', '241C>T', '3037C>T', '6592A>G', '18167C>T', '28975G>T', '14408C>T', '23403A>G', '313C>T', '28541G>A'}	{'19476A>G'}	1	2020-10-01	2020-11-30	D614G_KR_A90T	D614G_KR_A90T
EPI_ISL_898753	EPI_ISL_895084	{'21518G>T', '23587G>T', '28881_28883delinsAAC', '13366C>T', '19894G>T', '241C>T', '29679C>T', '11430A>G', '3037C>T', '18167C>T', '28975G>T', '12049C>T', '14408C>T', '23403A>G', '313C>T', '29353C>T', '27296T>C', '8917C>T'}	{'21518G>T', '23587G>T', '28881_28883delinsAAC', '13366C>T', '19894G>T', '241C>T', '29679C>T', '17372C>T', '11430A>G', '3037C>T', '18167C>T', '28975G>T', '12049C>T', '14408C>T', '23403A>G', '313C>T', '29353C>T', '27296T>C', '8917C>T'}	{'17372C>T'}	1	2020-11-21	2020-11-30	D614G_KR_M234I	D614G_KR_M234I
EPI_ISL_893472	EPI_ISL_895085	{'28722A>G', '21518G>T', '23587G>T', '28881_28883delinsAAC', '13366C>T', '19894G>T', '241C>T', '29679C>T', '11430A>G', '3037C>T', '18167C>T', '28975G>T', '12049C>T', '14408C>T', '23403A>G', '313C>T', '29353C>T', '8917C>T'}	{'28722A>G', '21575C>T', '21518G>T', '23587G>T', '28881_28883delinsAAC', '13366C>T', '19894G>T', '241C>T', '29679C>T', '11430A>G', '3037C>T', '18167C>T', '28975G>T', '12049C>T', '14408C>T', '23403A>G', '313C>T', '29353C>T', '8917C>T'}	{'21575C>T'}	1	2020-11-02	2020-11-30	D614G_KR_M234I	D614G_KR_M234I
EPI_ISL_896969	EPI_ISL_895088	{'18897T>C', '21518G>T', '28881_28883delinsAAC', '2368A>G', '241C>T', '3037C>T', '6433C>T', '29021T>A', '18167C>T', '21724G>T', '14408C>T', '23403A>G', '28975G>T', '313C>T', '5826C>T', '15597T>C'}	{'18897T>C', '21518G>T', '28881_28883delinsAAC', '2368A>G', '241C>T', '3037C>T', '6433C>T', '29021T>A', '18167C>T', '21724G>T', '14408C>T', '23403A>G', '28975G>T', '313C>T', '5826C>T', '15597T>C', '19945A>C'}	{'19945A>C'}	1	2020-11-13	2020-11-30	D614G_KR_M234I	D614G_KR_M234I
EPI_ISL_893483	EPI_ISL_895089	{'8076T>C', '9286C>T', '28881_28883delinsAAC', '28725C>T', '241C>T', '3037C>T', '4346T>C', '24928G>T', '14708C>T', '313C>T', '14408C>T', '10376C>T', '23403A>G', '15543G>T', '29692G>T', '25290G>T', '7844C>T'}	{'8076T>C', '9286C>T', '28881_28883delinsAAC', '25721C>T', '28725C>T', '241C>T', '3037C>T', '4346T>C', '24928G>T', '14708C>T', '313C>T', '14408C>T', '10376C>T', '23403A>G', '15543G>T', '29692G>T', '25290G>T', '7844C>T'}	{'25721C>T'}	1	2020-11-04	2020-12-02	D614G_KR_P3371S	D614G_KR_P3371S
EPI_ISL_895089	EPI_ISL_895090	{'8076T>C', '9286C>T', '28881_28883delinsAAC', '25721C>T', '28725C>T', '241C>T', '3037C>T', '4346T>C', '24928G>T', '14708C>T', '313C>T', '14408C>T', '10376C>T', '23403A>G', '15543G>T', '29692G>T', '25290G>T', '7844C>T'}	{'8076T>C', '9286C>T', '28881_28883delinsAAC', '25721C>T', '25622T>C', '241C>T', '28725C>T', '3037C>T', '4346T>C', '24928G>T', '14708C>T', '313C>T', '14408C>T', '10376C>T', '23403A>G', '15543G>T', '29692G>T', '25290G>T', '7844C>T'}	{'25622T>C'}	1	2020-12-02	2020-12-02	D614G_KR_P3371S	D614G_KR_P3371S
EPI_ISL_894520	EPI_ISL_895091	{'15240C>T', '21518G>T', '28881_28883delinsAAC', '8371G>T', '241C>T', '3037C>T', '18167C>T', '28975G>T', '14408C>T', '23403A>G', '313C>T', '6433C>T', '9207C>T'}	{'15240C>T', '21518G>T', '4782C>T', '28881_28883delinsAAC', '8371G>T', '241C>T', '3037C>T', '18167C>T', '28975G>T', '14408C>T', '23403A>G', '313C>T', '6433C>T', '9207C>T'}	{'4782C>T'}	1	2020-10-28	2020-12-03	D614G_KR_M234I	D614G_KR_M234I
EPI_ISL_896849	EPI_ISL_895094	{'21518G>T', '28881_28883delinsAAC', '6592A>G', '1738G>A', '241C>T', '3037C>T', '11463T>C', '18167C>T', '28975G>T', '14408C>T', '23403A>G', '313C>T', '28541G>A', '23987C>T'}	{'21518G>T', '28881_28883delinsAAC', '6592A>G', '1738G>A', '241C>T', '28541G>A', '3037C>T', '11463T>C', '18167C>T', '28975G>T', '14408C>T', '23403A>G', '313C>T', '25672C>T', '23987C>T'}	{'25672C>T'}	1	2020-11-24	2020-12-02	D614G_KR_A90T	D614G_KR_A90T
EPI_ISL_689009	EPI_ISL_895100	{'21518G>T', '28881_28883delinsAAC', '6592A>G', '1738G>A', '241C>T', '3037C>T', '18167C>T', '28975G>T', '14408C>T', '23403A>G', '313C>T', '28541G>A'}	{'8829C>T', '21518G>T', '28881_28883delinsAAC', '6592A>G', '1738G>A', '241C>T', '3037C>T', '370G>A', '18167C>T', '28975G>T', '14408C>T', '23403A>G', '313C>T', '6919G>T', '8683C>T', '28541G>A'}	{'6919G>T', '370G>A', '8829C>T', '8683C>T'}	4	2020-08-17	2020-10-14	D614G_KR_A90T	D614G_KR_A90T
EPI_ISL_689012	EPI_ISL_895101	{'9286C>T', '20233C>T', '7609C>T', '28881_28883delinsAAC', '28725C>T', '22801G>A', '241C>T', '3037C>T', '4346T>C', '22020T>C', '14708C>T', '313C>T', '14408C>T', '10376C>T', '23403A>G', '12793G>T', '29692G>T', '19140C>T'}	{'6091C>T', '7609C>T', '3037C>T', '4346T>C', '14708C>T', '10376C>T', '20233C>T', '28881_28883delinsAAC', '313C>T', '14408C>T', '16308C>T', '22801G>A', '5850C>A', '22020T>C', '23403A>G', '19140C>T', '9286C>T', '28725C>T', '241C>T', '12793G>T', '29692G>T'}	{'6091C>T', '5850C>A', '16308C>T'}	3	2020-08-19	2020-10-15	D614G_KR_M153T	D614G_KR_M153T
EPI_ISL_893482	EPI_ISL_895106	{'9286C>T', '28881_28883delinsAAC', '28725C>T', '241C>T', '3037C>T', '4346T>C', '19860T>A', '14708C>T', '22020T>C', '14408C>T', '10376C>T', '23403A>G', '313C>T', '29692G>T'}	{'9286C>T', '12520T>C', '28881_28883delinsAAC', '28725C>T', '241C>T', '3037C>T', '4346T>C', '19860T>A', '14708C>T', '22020T>C', '14408C>T', '10376C>T', '23403A>G', '313C>T', '29692G>T'}	{'12520T>C'}	1	2020-11-02	2020-11-06	D614G_KR_M153T	D614G_KR_M153T
EPI_ISL_689009	EPI_ISL_895110	{'21518G>T', '28881_28883delinsAAC', '6592A>G', '1738G>A', '241C>T', '3037C>T', '18167C>T', '28975G>T', '14408C>T', '23403A>G', '313C>T', '28541G>A'}	{'21518G>T', '28881_28883delinsAAC', '6592A>G', '1738G>A', '241C>T', '3037C>T', '18167C>T', '28975G>T', '14408C>T', '23403A>G', '313C>T', '28541G>A', '11083G>T'}	{'11083G>T'}	1	2020-08-17	2020-11-07	D614G_KR_A90T	D614G_KR_A90T
EPI_ISL_902050	EPI_ISL_895111	{'25673T>C', '21518G>T', '6235T>C', '28881_28883delinsAAC', '6592A>G', '1738G>A', '241C>T', '3037C>T', '18167C>T', '28975G>T', '14408C>T', '23403A>G', '313C>T', '28541G>A'}	{'25673T>C', '21518G>T', '2676C>T', '28881_28883delinsAAC', '6235T>C', '1738G>A', '241C>T', '3037C>T', '6592A>G', '18167C>T', '28975G>T', '14408C>T', '23403A>G', '313C>T', '28541G>A', '28798G>A'}	{'28798G>A', '2676C>T'}	2	2020-10-01	2020-11-09	D614G_KR_A90T	D614G_KR_A90T
EPI_ISL_860143	EPI_ISL_895113	{'21518G>T', '28881_28883delinsAAC', '241C>T', '3037C>T', '6433C>T', '18167C>T', '28975G>T', '14408C>T', '16616C>T', '23403A>G', '313C>T', '29614C>T'}	{'21518G>T', '28881_28883delinsAAC', '241C>T', '3037C>T', '6433C>T', '18167C>T', '28975G>T', '14408C>T', '16616C>T', '23403A>G', '313C>T', '29614C>T', '15656C>T'}	{'15656C>T'}	1	2020-09-23	2020-11-09	D614G_KR_M234I	D614G_KR_M234I
EPI_ISL_895113	EPI_ISL_895114	{'21518G>T', '28881_28883delinsAAC', '241C>T', '3037C>T', '6433C>T', '18167C>T', '28975G>T', '14408C>T', '16616C>T', '23403A>G', '313C>T', '29614C>T', '15656C>T'}	{'21518G>T', '28881_28883delinsAAC', '241C>T', '3037C>T', '6433C>T', '18167C>T', '28975G>T', '14408C>T', '16616C>T', '23403A>G', '313C>T', '29614C>T', '2855C>T', '15656C>T'}	{'2855C>T'}	1	2020-11-09	2020-11-10	D614G_KR_M234I	D614G_KR_M234I
EPI_ISL_902050	EPI_ISL_895115	{'25673T>C', '21518G>T', '6235T>C', '28881_28883delinsAAC', '6592A>G', '1738G>A', '241C>T', '3037C>T', '18167C>T', '28975G>T', '14408C>T', '23403A>G', '313C>T', '28541G>A'}	{'25673T>C', '21518G>T', '6235T>C', '28881_28883delinsAAC', '6592A>G', '1738G>A', '241C>T', '3037C>T', '5289A>G', '18167C>T', '28975G>T', '14408C>T', '23403A>G', '313C>T', '28541G>A'}	{'5289A>G'}	1	2020-10-01	2020-11-11	D614G_KR_A90T	D614G_KR_A90T
EPI_ISL_896026	EPI_ISL_895121	{'25673T>C', '21518G>T', '27143C>T', '28881_28883delinsAAC', '6235T>C', '1738G>A', '241C>T', '20752G>T', '3037C>T', '6592A>G', '18167C>T', '28975G>T', '14408C>T', '23403A>G', '313C>T', '28541G>A'}	{'22093G>C', '25673T>C', '21518G>T', '27143C>T', '28881_28883delinsAAC', '12525C>T', '1738G>A', '241C>T', '20752G>T', '3037C>T', '6235T>C', '6592A>G', '18167C>T', '28975G>T', '14408C>T', '23403A>G', '313C>T', '28541G>A'}	{'22093G>C', '12525C>T'}	2	2020-11-09	2020-11-15	D614G_KR_A90T	D614G_KR_A90T
EPI_ISL_901819	EPI_ISL_895123	{'21518G>T', '29679C>T', '28881_28883delinsAAC', '241C>T', '3037C>T', '18167C>T', '24356G>A', '14408C>T', '23403A>G', '22747C>T', '28975G>T', '313C>T', '8917C>T'}	{'21518G>T', '29679C>T', '28881_28883delinsAAC', '241C>T', '3037C>T', '18167C>T', '24356G>A', '14408C>T', '23403A>G', '22747C>T', '28975G>T', '11764T>C', '313C>T', '8917C>T'}	{'11764T>C'}	1	2020-08-28	2020-11-17	D614G_KR_M234I	D614G_KR_M234I
EPI_ISL_895397	EPI_ISL_895126	{'25673T>C', '21518G>T', '6235T>C', '28881_28883delinsAAC', '6592A>G', '1738G>A', '241C>T', '20752G>T', '3037C>T', '18167C>T', '28975G>T', '14408C>T', '23403A>G', '313C>T', '28541G>A'}	{'16946C>T', '25673T>C', '21518G>T', '6235T>C', '28881_28883delinsAAC', '6592A>G', '1738G>A', '241C>T', '20752G>T', '3037C>T', '18167C>T', '28975G>T', '14408C>T', '23403A>G', '313C>T', '28541G>A'}	{'16946C>T'}	1	2020-11-06	2020-11-16	D614G_KR_A90T	D614G_KR_A90T
EPI_ISL_892812	EPI_ISL_895128	{'7011C>T', '9286C>T', '28881_28883delinsAAC', '28725C>T', '17334G>T', '241C>T', '3037C>T', '4346T>C', '22020T>C', '14708C>T', '313C>T', '14408C>T', '10376C>T', '23403A>G', '4893C>T', '29692G>T'}	{'7011C>T', '9286C>T', '28881_28883delinsAAC', '14277G>A', '17334G>T', '241C>T', '28725C>T', '3037C>T', '4346T>C', '22020T>C', '14708C>T', '313C>T', '14408C>T', '10376C>T', '23403A>G', '4893C>T', '29692G>T'}	{'14277G>A'}	1	2020-10-08	2020-11-18	D614G_KR_M153T	D614G_KR_M153T
EPI_ISL_895637	EPI_ISL_895145	{'25673T>C', '21518G>T', '6235T>C', '28881_28883delinsAAC', '6592A>G', '1738G>A', '241C>T', '3037C>T', '18167C>T', '28975G>T', '14408C>T', '23403A>G', '313C>T', '28541G>A', '4654T>C'}	{'25673T>C', '21518G>T', '18864C>T', '28881_28883delinsAAC', '6235T>C', '1738G>A', '241C>T', '3037C>T', '6592A>G', '18167C>T', '28975G>T', '14408C>T', '23403A>G', '313C>T', '28541G>A', '4654T>C'}	{'18864C>T'}	1	2020-10-28	2020-11-27	D614G_KR_A90T	D614G_KR_A90T
EPI_ISL_901819	EPI_ISL_895146	{'21518G>T', '29679C>T', '28881_28883delinsAAC', '241C>T', '3037C>T', '18167C>T', '24356G>A', '14408C>T', '23403A>G', '22747C>T', '28975G>T', '313C>T', '8917C>T'}	{'21518G>T', '29679C>T', '28881_28883delinsAAC', '241C>T', '3037C>T', '18167C>T', '24356G>A', '14408C>T', '23403A>G', '22747C>T', '28975G>T', '313C>T', '1514C>T', '8917C>T'}	{'1514C>T'}	1	2020-08-28	2020-11-28	D614G_KR_M234I	D614G_KR_M234I
EPI_ISL_895024	EPI_ISL_895147	{'25673T>C', '21518G>T', '6235T>C', '28881_28883delinsAAC', '5164G>A', '1738G>A', '241C>T', '3037C>T', '6592A>G', '18167C>T', '28975G>T', '14408C>T', '23403A>G', '313C>T', '28541G>A', '4654T>C'}	{'25673T>C', '21518G>T', '6235T>C', '28881_28883delinsAAC', '5164G>A', '1738G>A', '241C>T', '21660C>G', '3037C>T', '6592A>G', '18167C>T', '28975G>T', '14408C>T', '23403A>G', '313C>T', '28541G>A', '19264C>T', '4654T>C'}	{'21660C>G', '19264C>T'}	2	2020-12-01	2020-11-29	D614G_KR_A90T	D614G_KR_A90T
EPI_ISL_895123	EPI_ISL_895149	{'21518G>T', '29679C>T', '28881_28883delinsAAC', '241C>T', '3037C>T', '18167C>T', '24356G>A', '14408C>T', '23403A>G', '22747C>T', '28975G>T', '11764T>C', '313C>T', '8917C>T'}	{'21518G>T', '29679C>T', '28881_28883delinsAAC', '241C>T', '3037C>T', '18167C>T', '24356G>A', '14408C>T', '23403A>G', '22747C>T', '27147G>T', '11764T>C', '28975G>T', '313C>T', '8917C>T'}	{'27147G>T'}	1	2020-11-17	2020-11-30	D614G_KR_M234I	D614G_KR_M234I
EPI_ISL_897202	EPI_ISL_895151	{'15240C>T', '21518G>T', '28881_28883delinsAAC', '8371G>T', '241C>T', '3037C>T', '18167C>T', '28975G>T', '14408C>T', '23403A>G', '313C>T', '6433C>T', '9207C>T', '11083G>T', '13945C>T'}	{'15240C>T', '21518G>T', '28881_28883delinsAAC', '8371G>T', '241C>T', '3037C>T', '18167C>T', '28975G>T', '14408C>T', '23403A>G', '17100G>A', '313C>T', '6433C>T', '9207C>T', '11083G>T', '13945C>T'}	{'17100G>A'}	1	2020-11-26	2020-12-03	D614G_KR_M234I	D614G_KR_M234I
EPI_ISL_897195	EPI_ISL_895157	{'25673T>C', '5512C>T', '21518G>T', '6235T>C', '28881_28883delinsAAC', '6592A>G', '1738G>A', '241C>T', '3037C>T', '18167C>T', '28975G>T', '14408C>T', '23403A>G', '313C>T', '28541G>A'}	{'25673T>C', '5512C>T', '21518G>T', '10277C>T', '28881_28883delinsAAC', '6235T>C', '1738G>A', '241C>T', '3037C>T', '6592A>G', '1401G>A', '18167C>T', '28975G>T', '14408C>T', '23403A>G', '14229G>T', '313C>T', '28541G>A', '6606C>T'}	{'1401G>A', '6606C>T', '14229G>T', '10277C>T'}	4	2020-11-25	2020-12-09	D614G_KR_A90T	D614G_KR_A90T
EPI_ISL_902050	EPI_ISL_895158	{'25673T>C', '21518G>T', '6235T>C', '28881_28883delinsAAC', '6592A>G', '1738G>A', '241C>T', '3037C>T', '18167C>T', '28975G>T', '14408C>T', '23403A>G', '313C>T', '28541G>A'}	{'25673T>C', '21518G>T', '6235T>C', '28881_28883delinsAAC', '6592A>G', '1738G>A', '241C>T', '3037C>T', '18167C>T', '28975G>T', '14408C>T', '23403A>G', '313C>T', '24502C>T', '28541G>A'}	{'24502C>T'}	1	2020-10-01	2020-12-09	D614G_KR_A90T	D614G_KR_A90T
EPI_ISL_892607	EPI_ISL_895161	{'29831C>T', '21518G>T', '29679C>T', '28881_28883delinsAAC', '241C>T', '3037C>T', '18167C>T', '28975G>T', '14408C>T', '16062T>C', '23403A>G', '313C>T', '8917C>T'}	{'29831C>T', '21518G>T', '29679C>T', '28881_28883delinsAAC', '241C>T', '3037C>T', '18167C>T', '28975G>T', '14408C>T', '16062T>C', '23403A>G', '313C>T', '8917C>T', '26428G>T'}	{'26428G>T'}	1	2020-10-09	2020-10-14	D614G_KR_M234I	D614G_KR_M234I
EPI_ISL_892607	EPI_ISL_895162	{'29831C>T', '21518G>T', '29679C>T', '28881_28883delinsAAC', '241C>T', '3037C>T', '18167C>T', '28975G>T', '14408C>T', '16062T>C', '23403A>G', '313C>T', '8917C>T'}	{'29831C>T', '21518G>T', '29679C>T', '28881_28883delinsAAC', '241C>T', '18390A>G', '3037C>T', '18167C>T', '28975G>T', '14408C>T', '16062T>C', '23403A>G', '313C>T', '8917C>T'}	{'18390A>G'}	1	2020-10-09	2020-10-14	D614G_KR_M234I	D614G_KR_M234I
EPI_ISL_892607	EPI_ISL_895163	{'29831C>T', '21518G>T', '29679C>T', '28881_28883delinsAAC', '241C>T', '3037C>T', '18167C>T', '28975G>T', '14408C>T', '16062T>C', '23403A>G', '313C>T', '8917C>T'}	{'29831C>T', '21518G>T', '29679C>T', '28881_28883delinsAAC', '241C>T', '21991_21993del', '3037C>T', '18167C>T', '28975G>T', '14408C>T', '16062T>C', '23403A>G', '313C>T', '8917C>T'}	{'21991_21993del'}	1	2020-10-09	2020-10-15	D614G_KR_M234I	D614G_KR_M234I
EPI_ISL_895161	EPI_ISL_895166	{'29831C>T', '21518G>T', '29679C>T', '28881_28883delinsAAC', '241C>T', '3037C>T', '18167C>T', '28975G>T', '14408C>T', '16062T>C', '23403A>G', '313C>T', '8917C>T', '26428G>T'}	{'29831C>T', '21518G>T', '29679C>T', '28881_28883delinsAAC', '241C>T', '3037C>T', '18167C>T', '28975G>T', '14408C>T', '16062T>C', '23403A>G', '313C>T', '8917C>T', '25496T>C', '26428G>T'}	{'25496T>C'}	1	2020-10-14	2020-10-19	D614G_KR_M234I	D614G_KR_M234I
EPI_ISL_892607	EPI_ISL_895172	{'29831C>T', '21518G>T', '29679C>T', '28881_28883delinsAAC', '241C>T', '3037C>T', '18167C>T', '28975G>T', '14408C>T', '16062T>C', '23403A>G', '313C>T', '8917C>T'}	{'29831C>T', '21518G>T', '29679C>T', '28881_28883delinsAAC', '241C>T', '3037C>T', '18167C>T', '28975G>T', '14408C>T', '16062T>C', '16733C>T', '23403A>G', '313C>T', '8917C>T'}	{'16733C>T'}	1	2020-10-09	2020-10-24	D614G_KR_M234I	D614G_KR_M234I
EPI_ISL_892607	EPI_ISL_895177	{'29831C>T', '21518G>T', '29679C>T', '28881_28883delinsAAC', '241C>T', '3037C>T', '18167C>T', '28975G>T', '14408C>T', '16062T>C', '23403A>G', '313C>T', '8917C>T'}	{'29831C>T', '21518G>T', '29679C>T', '28881_28883delinsAAC', '241C>T', '3037C>T', '18167C>T', '28975G>T', '14408C>T', '16062T>C', '23403A>G', '313C>T', '6762C>T', '8917C>T'}	{'6762C>T'}	1	2020-10-09	2020-10-29	D614G_KR_M234I	D614G_KR_M234I
EPI_ISL_892607	EPI_ISL_895178	{'29831C>T', '21518G>T', '29679C>T', '28881_28883delinsAAC', '241C>T', '3037C>T', '18167C>T', '28975G>T', '14408C>T', '16062T>C', '23403A>G', '313C>T', '8917C>T'}	{'29831C>T', '21518G>T', '29679C>T', '11236T>C', '28881_28883delinsAAC', '241C>T', '3037C>T', '18167C>T', '28975G>T', '14408C>T', '16062T>C', '23403A>G', '313C>T', '5777C>T', '8917C>T'}	{'11236T>C', '5777C>T'}	2	2020-10-09	2020-10-29	D614G_KR_M234I	D614G_KR_M234I
EPI_ISL_892607	EPI_ISL_895179	{'29831C>T', '21518G>T', '29679C>T', '28881_28883delinsAAC', '241C>T', '3037C>T', '18167C>T', '28975G>T', '14408C>T', '16062T>C', '23403A>G', '313C>T', '8917C>T'}	{'29831C>T', '21518G>T', '1429T>C', '28881_28883delinsAAC', '29679C>T', '241C>T', '3037C>T', '12880C>T', '18167C>T', '28085G>T', '14408C>T', '16062T>C', '23403A>G', '28975G>T', '27484T>C', '313C>T', '8917C>T'}	{'28085G>T', '27484T>C', '12880C>T', '1429T>C'}	4	2020-10-09	2020-11-02	D614G_KR_M234I	D614G_KR_M234I
EPI_ISL_901391	EPI_ISL_895184	{'21518G>T', '23587G>T', '28881_28883delinsAAC', '29679C>T', '241C>T', '3037C>T', '18167C>T', '28975G>T', '12049C>T', '14408C>T', '23403A>G', '313C>T', '6380C>T', '29353C>T', '17502C>T', '8917C>T'}	{'21518G>T', '23587G>T', '28881_28883delinsAAC', '29679C>T', '19086G>T', '241C>T', '3037C>T', '18167C>T', '28975G>T', '12049C>T', '14408C>T', '23403A>G', '313C>T', '6380C>T', '29353C>T', '17502C>T', '8917C>T'}	{'19086G>T'}	1	2020-05-15	2020-11-16	D614G_KR_M234I	D614G_KR_M234I
EPI_ISL_892607	EPI_ISL_895185	{'29831C>T', '21518G>T', '29679C>T', '28881_28883delinsAAC', '241C>T', '3037C>T', '18167C>T', '28975G>T', '14408C>T', '16062T>C', '23403A>G', '313C>T', '8917C>T'}	{'29831C>T', '21518G>T', '29679C>T', '28881_28883delinsAAC', '241C>T', '3037C>T', '18167C>T', '28975G>T', '14408C>T', '16062T>C', '23403A>G', '313C>T', '191T>C', '8917C>T'}	{'191T>C'}	1	2020-10-09	2020-11-22	D614G_KR_M234I	D614G_KR_M234I
EPI_ISL_901391	EPI_ISL_895189	{'21518G>T', '23587G>T', '28881_28883delinsAAC', '29679C>T', '241C>T', '3037C>T', '18167C>T', '28975G>T', '12049C>T', '14408C>T', '23403A>G', '313C>T', '6380C>T', '29353C>T', '17502C>T', '8917C>T'}	{'21518G>T', '23587G>T', '28881_28883delinsAAC', '13274C>T', '29679C>T', '241C>T', '3037C>T', '10748C>A', '18167C>T', '28975G>T', '12049C>T', '14408C>T', '23403A>G', '313C>T', '6380C>T', '29353C>T', '17502C>T', '8917C>T'}	{'13274C>T', '10748C>A'}	2	2020-05-15	2020-11-20	D614G_KR_M234I	D614G_KR_M234I
EPI_ISL_895189	EPI_ISL_895190	{'21518G>T', '23587G>T', '28881_28883delinsAAC', '13274C>T', '29679C>T', '241C>T', '3037C>T', '10748C>A', '18167C>T', '28975G>T', '12049C>T', '14408C>T', '23403A>G', '313C>T', '6380C>T', '29353C>T', '17502C>T', '8917C>T'}	{'21518G>T', '23587G>T', '28881_28883delinsAAC', '13274C>T', '29679C>T', '241C>T', '3037C>T', '10748C>A', '18167C>T', '28975G>T', '12049C>T', '14408C>T', '23403A>G', '313C>T', '5716G>A', '6380C>T', '29353C>T', '17502C>T', '8917C>T'}	{'5716G>A'}	1	2020-11-20	2020-11-20	D614G_KR_M234I	D614G_KR_M234I
EPI_ISL_895189	EPI_ISL_895191	{'21518G>T', '23587G>T', '28881_28883delinsAAC', '13274C>T', '29679C>T', '241C>T', '3037C>T', '10748C>A', '18167C>T', '28975G>T', '12049C>T', '14408C>T', '23403A>G', '313C>T', '6380C>T', '29353C>T', '17502C>T', '8917C>T'}	{'21518G>T', '23587G>T', '28881_28883delinsAAC', '13274C>T', '29679C>T', '241C>T', '3037C>T', '10748C>A', '18167C>T', '28975G>T', '12049C>T', '14408C>T', '17676C>T', '23403A>G', '313C>T', '6380C>T', '29353C>T', '17502C>T', '8917C>T'}	{'17676C>T'}	1	2020-11-20	2020-11-20	D614G_KR_M234I	D614G_KR_M234I
EPI_ISL_901391	EPI_ISL_895192	{'21518G>T', '23587G>T', '28881_28883delinsAAC', '29679C>T', '241C>T', '3037C>T', '18167C>T', '28975G>T', '12049C>T', '14408C>T', '23403A>G', '313C>T', '6380C>T', '29353C>T', '17502C>T', '8917C>T'}	{'11222G>A', '21518G>T', '23587G>T', '28881_28883delinsAAC', '29679C>T', '241C>T', '3037C>T', '18167C>T', '28975G>T', '12049C>T', '14408C>T', '23403A>G', '313C>T', '6380C>T', '29353C>T', '10828A>C', '17502C>T', '8917C>T'}	{'11222G>A', '10828A>C'}	2	2020-05-15	2020-11-21	D614G_KR_M234I	D614G_KR_M234I
EPI_ISL_901391	EPI_ISL_895197	{'21518G>T', '23587G>T', '28881_28883delinsAAC', '29679C>T', '241C>T', '3037C>T', '18167C>T', '28975G>T', '12049C>T', '14408C>T', '23403A>G', '313C>T', '6380C>T', '29353C>T', '17502C>T', '8917C>T'}	{'21518G>T', '23587G>T', '28881_28883delinsAAC', '29679C>T', '241C>T', '3037C>T', '18167C>T', '28975G>T', '12049C>T', '14408C>T', '23403A>G', '313C>T', '8917C>T', '6380C>T', '29353C>T', '17502C>T', '15210A>G'}	{'15210A>G'}	1	2020-05-15	2020-11-22	D614G_KR_M234I	D614G_KR_M234I
EPI_ISL_901391	EPI_ISL_895202	{'21518G>T', '23587G>T', '28881_28883delinsAAC', '29679C>T', '241C>T', '3037C>T', '18167C>T', '28975G>T', '12049C>T', '14408C>T', '23403A>G', '313C>T', '6380C>T', '29353C>T', '17502C>T', '8917C>T'}	{'21518G>T', '23587G>T', '26436T>C', '28881_28883delinsAAC', '29679C>T', '241C>T', '3037C>T', '18167C>T', '28975G>T', '12049C>T', '14408C>T', '23403A>G', '313C>T', '3369C>T', '6380C>T', '29353C>T', '17502C>T', '8917C>T'}	{'3369C>T', '26436T>C'}	2	2020-05-15	2020-11-22	D614G_KR_M234I	D614G_KR_M234I
EPI_ISL_901391	EPI_ISL_895203	{'21518G>T', '23587G>T', '28881_28883delinsAAC', '29679C>T', '241C>T', '3037C>T', '18167C>T', '28975G>T', '12049C>T', '14408C>T', '23403A>G', '313C>T', '6380C>T', '29353C>T', '17502C>T', '8917C>T'}	{'5724C>T', '21518G>T', '23587G>T', '28881_28883delinsAAC', '29679C>T', '241C>T', '3037C>T', '18167C>T', '28975G>T', '12049C>T', '14408C>T', '23403A>G', '313C>T', '6380C>T', '29353C>T', '17502C>T', '8917C>T'}	{'5724C>T'}	1	2020-05-15	2020-11-22	D614G_KR_M234I	D614G_KR_M234I
EPI_ISL_901388	EPI_ISL_895205	{'21518G>T', '23587G>T', '28881_28883delinsAAC', '25721C>T', '29679C>T', '241C>T', '3037C>T', '18167C>T', '28975G>T', '12049C>T', '14408C>T', '23403A>G', '313C>T', '6380C>T', '29353C>T', '17502C>T', '8917C>T'}	{'21518G>T', '23587G>T', '28881_28883delinsAAC', '25721C>T', '29679C>T', '21997C>T', '241C>T', '3037C>T', '18167C>T', '28975G>T', '12049C>T', '14408C>T', '23403A>G', '313C>T', '713G>T', '6380C>T', '29353C>T', '17502C>T', '8917C>T'}	{'713G>T', '21997C>T'}	2	2020-10-29	2020-11-23	D614G_KR_M234I	D614G_KR_M234I
EPI_ISL_898127	EPI_ISL_895206	{'21518G>T', '23587G>T', '28881_28883delinsAAC', '29679C>T', '241C>T', '3037C>T', '18167C>T', '28975G>T', '12049C>T', '20647C>T', '14408C>T', '23403A>G', '313C>T', '6380C>T', '29353C>T', '17502C>T', '8917C>T'}	{'8845A>G', '21518G>T', '23587G>T', '28881_28883delinsAAC', '29679C>T', '241C>T', '3037C>T', '18167C>T', '28975G>T', '12049C>T', '20647C>T', '14408C>T', '23403A>G', '313C>T', '6380C>T', '29353C>T', '17502C>T', '8917C>T'}	{'8845A>G'}	1	2020-11-11	2020-11-24	D614G_KR_M234I	D614G_KR_M234I
EPI_ISL_901391	EPI_ISL_895207	{'21518G>T', '23587G>T', '28881_28883delinsAAC', '29679C>T', '241C>T', '3037C>T', '18167C>T', '28975G>T', '12049C>T', '14408C>T', '23403A>G', '313C>T', '6380C>T', '29353C>T', '17502C>T', '8917C>T'}	{'23533C>A', '21518G>T', '23587G>T', '28881_28883delinsAAC', '29679C>T', '241C>T', '3037C>T', '18167C>T', '28975G>T', '12049C>T', '14408C>T', '23403A>G', '313C>T', '23635C>T', '29353C>T', '6380C>T', '17502C>T', '8917C>T'}	{'23635C>T', '23533C>A'}	2	2020-05-15	2020-11-24	D614G_KR_M234I	D614G_KR_M234I
EPI_ISL_898552	EPI_ISL_895210	{'21518G>T', '23587G>T', '28881_28883delinsAAC', '29679C>T', '241C>T', '3037C>T', '18167C>T', '28975G>T', '12049C>T', '14408C>T', '23403A>G', '313C>T', '29353C>T', '17502C>T', '8917C>T'}	{'25688C>T', '6378_6380del', '21518G>T', '23587G>T', '28881_28883delinsAAC', '29679C>T', '241C>T', '3037C>T', '18167C>T', '28975G>T', '12049C>T', '14408C>T', '23403A>G', '313C>T', '29353C>T', '17502C>T', '8917C>T'}	{'6378_6380del', '25688C>T'}	2	2020-10-01	2020-11-24	D614G_KR_M234I	D614G_KR_M234I
EPI_ISL_901391	EPI_ISL_895211	{'21518G>T', '23587G>T', '28881_28883delinsAAC', '29679C>T', '241C>T', '3037C>T', '18167C>T', '28975G>T', '12049C>T', '14408C>T', '23403A>G', '313C>T', '6380C>T', '29353C>T', '17502C>T', '8917C>T'}	{'20477G>T', '21518G>T', '23587G>T', '28881_28883delinsAAC', '29679C>T', '241C>T', '3037C>T', '18167C>T', '28708C>T', '12049C>T', '14408C>T', '23403A>G', '28975G>T', '313C>T', '6380C>T', '29353C>T', '17502C>T', '8917C>T'}	{'28708C>T', '20477G>T'}	2	2020-05-15	2020-11-24	D614G_KR_M234I	D614G_KR_M234I
EPI_ISL_901391	EPI_ISL_895217	{'21518G>T', '23587G>T', '28881_28883delinsAAC', '29679C>T', '241C>T', '3037C>T', '18167C>T', '28975G>T', '12049C>T', '14408C>T', '23403A>G', '313C>T', '6380C>T', '29353C>T', '17502C>T', '8917C>T'}	{'21518G>T', '23587G>T', '28881_28883delinsAAC', '29679C>T', '241C>T', '3037C>T', '18167C>T', '25976C>T', '12049C>T', '14408C>T', '23403A>G', '28975G>T', '313C>T', '6380C>T', '29353C>T', '17502C>T', '8917C>T'}	{'25976C>T'}	1	2020-05-15	2020-11-24	D614G_KR_M234I	D614G_KR_M234I
EPI_ISL_898093	EPI_ISL_895219	{'21518G>T', '23587G>T', '28881_28883delinsAAC', '29679C>T', '241C>T', '3037C>T', '18167C>T', '28975G>T', '12049C>T', '14408C>T', '23403A>G', '313C>T', '6380C>T', '29353C>T', '11884C>T', '17502C>T', '8917C>T'}	{'21518G>T', '23587G>T', '28881_28883delinsAAC', '29679C>T', '241C>T', '3037C>T', '18167C>T', '28975G>T', '12049C>T', '13788T>C', '14408C>T', '23403A>G', '313C>T', '6380C>T', '29353C>T', '11884C>T', '17502C>T', '8917C>T'}	{'13788T>C'}	1	2020-11-03	2020-11-25	D614G_KR_M234I	D614G_KR_M234I
EPI_ISL_901391	EPI_ISL_895220	{'21518G>T', '23587G>T', '28881_28883delinsAAC', '29679C>T', '241C>T', '3037C>T', '18167C>T', '28975G>T', '12049C>T', '14408C>T', '23403A>G', '313C>T', '6380C>T', '29353C>T', '17502C>T', '8917C>T'}	{'21518G>T', '23587G>T', '28881_28883delinsAAC', '29679C>T', '241C>T', '3037C>T', '18167C>T', '22502C>A', '12049C>T', '14408C>T', '23403A>G', '28975G>T', '313C>T', '6380C>T', '29353C>T', '17502C>T', '8917C>T'}	{'22502C>A'}	1	2020-05-15	2020-11-25	D614G_KR_M234I	D614G_KR_M234I
EPI_ISL_898127	EPI_ISL_895221	{'21518G>T', '23587G>T', '28881_28883delinsAAC', '29679C>T', '241C>T', '3037C>T', '18167C>T', '28975G>T', '12049C>T', '20647C>T', '14408C>T', '23403A>G', '313C>T', '6380C>T', '29353C>T', '17502C>T', '8917C>T'}	{'21518G>T', '23587G>T', '28881_28883delinsAAC', '29679C>T', '241C>T', '3037C>T', '5572G>T', '18167C>T', '28975G>T', '12049C>T', '20647C>T', '14408C>T', '23403A>G', '313C>T', '6380C>T', '29353C>T', '17502C>T', '8917C>T'}	{'5572G>T'}	1	2020-11-11	2020-11-25	D614G_KR_M234I	D614G_KR_M234I
EPI_ISL_898127	EPI_ISL_895222	{'21518G>T', '23587G>T', '28881_28883delinsAAC', '29679C>T', '241C>T', '3037C>T', '18167C>T', '28975G>T', '12049C>T', '20647C>T', '14408C>T', '23403A>G', '313C>T', '6380C>T', '29353C>T', '17502C>T', '8917C>T'}	{'3181A>G', '21518G>T', '23587G>T', '28881_28883delinsAAC', '29679C>T', '241C>T', '3037C>T', '18167C>T', '28975G>T', '12049C>T', '20647C>T', '14408C>T', '23403A>G', '29353C>T', '313C>T', '26909G>C', '6380C>T', '17502C>T', '8917C>T'}	{'26909G>C', '3181A>G'}	2	2020-11-11	2020-11-25	D614G_KR_M234I	D614G_KR_M234I
EPI_ISL_901391	EPI_ISL_895225	{'21518G>T', '23587G>T', '28881_28883delinsAAC', '29679C>T', '241C>T', '3037C>T', '18167C>T', '28975G>T', '12049C>T', '14408C>T', '23403A>G', '313C>T', '6380C>T', '29353C>T', '17502C>T', '8917C>T'}	{'8162T>C', '21518G>T', '23587G>T', '28881_28883delinsAAC', '29679C>T', '241C>T', '12855C>T', '3037C>T', '18167C>T', '28975G>T', '12049C>T', '14408C>T', '23403A>G', '313C>T', '6380C>T', '29353C>T', '17502C>T', '8917C>T'}	{'12855C>T', '8162T>C'}	2	2020-05-15	2020-11-25	D614G_KR_M234I	D614G_KR_M234I
EPI_ISL_896612	EPI_ISL_895228	{'8076T>C', '9286C>T', '28881_28883delinsAAC', '28725C>T', '241C>T', '15768G>A', '3037C>T', '4346T>C', '14708C>T', '1973C>T', '14408C>T', '10376C>T', '23403A>G', '313C>T', '29692G>T'}	{'8076T>C', '9286C>T', '28881_28883delinsAAC', '28725C>T', '241C>T', '15768G>A', '3037C>T', '4346T>C', '14708C>T', '1973C>T', '14408C>T', '10376C>T', '23403A>G', '313C>T', '3987C>T', '29692G>T'}	{'3987C>T'}	1	2020-10-02	2020-11-25	D614G_KR_P3371S	D614G_KR_P3371S
EPI_ISL_896609	EPI_ISL_895229	{'21518G>T', '23587G>T', '25208A>G', '28881_28883delinsAAC', '29679C>T', '241C>T', '3037C>T', '29708C>T', '18167C>T', '28975G>T', '12049C>T', '14408C>T', '23403A>G', '313C>T', '6380C>T', '29353C>T', '18816G>T', '17502C>T', '8917C>T'}	{'21518G>T', '29679C>T', '3037C>T', '29708C>T', '29353C>T', '25208A>G', '28881_28883delinsAAC', '313C>T', '12049C>T', '14408C>T', '20462C>T', '5219C>T', '23587G>T', '18167C>T', '28975G>T', '23403A>G', '6380C>T', '17502C>T', '241C>T', '18816G>T', '8917C>T'}	{'5219C>T', '20462C>T'}	2	2020-11-19	2020-11-26	D614G_KR_M234I	D614G_KR_M234I
EPI_ISL_898960	EPI_ISL_895231	{'5880G>T', '12162A>G', '21518G>T', '23587G>T', '28881_28883delinsAAC', '29679C>T', '241C>T', '3037C>T', '18167C>T', '28975G>T', '12049C>T', '14408C>T', '23403A>G', '313C>T', '8917C>T', '6380C>T', '29353C>T', '17502C>T', '23896C>T'}	{'5880G>T', '12162A>G', '21518G>T', '23587G>T', '28881_28883delinsAAC', '29679C>T', '241C>T', '3037C>T', '18167C>T', '28975G>T', '12049C>T', '14408C>T', '23403A>G', '28344C>T', '313C>T', '6380C>T', '29353C>T', '8917C>T', '17502C>T', '23896C>T'}	{'28344C>T'}	1	2020-11-14	2020-11-26	D614G_KR_M234I	D614G_KR_M234I
EPI_ISL_898127	EPI_ISL_895234	{'21518G>T', '23587G>T', '28881_28883delinsAAC', '29679C>T', '241C>T', '3037C>T', '18167C>T', '28975G>T', '12049C>T', '20647C>T', '14408C>T', '23403A>G', '313C>T', '6380C>T', '29353C>T', '17502C>T', '8917C>T'}	{'21518G>T', '23587G>T', '28881_28883delinsAAC', '29679C>T', '241C>T', '3037C>T', '18167C>T', '28975G>T', '12049C>T', '14408C>T', '20647C>T', '23403A>G', '29353C>T', '313C>T', '271G>A', '8917C>T', '6380C>T', '17502C>T', '11758C>T'}	{'271G>A', '11758C>T'}	2	2020-11-11	2020-11-26	D614G_KR_M234I	D614G_KR_M234I
EPI_ISL_895219	EPI_ISL_895235	{'21518G>T', '23587G>T', '28881_28883delinsAAC', '29679C>T', '241C>T', '3037C>T', '18167C>T', '28975G>T', '12049C>T', '13788T>C', '14408C>T', '23403A>G', '313C>T', '6380C>T', '29353C>T', '11884C>T', '17502C>T', '8917C>T'}	{'21518G>T', '23587G>T', '28881_28883delinsAAC', '29679C>T', '241C>T', '3037C>T', '27942C>T', '18167C>T', '28975G>T', '12049C>T', '13788T>C', '14408C>T', '23403A>G', '313C>T', '6380C>T', '29353C>T', '11884C>T', '17502C>T', '8917C>T'}	{'27942C>T'}	1	2020-11-25	2020-11-26	D614G_KR_M234I	D614G_KR_M234I
EPI_ISL_895184	EPI_ISL_895236	{'21518G>T', '23587G>T', '28881_28883delinsAAC', '29679C>T', '19086G>T', '241C>T', '3037C>T', '18167C>T', '28975G>T', '12049C>T', '14408C>T', '23403A>G', '313C>T', '6380C>T', '29353C>T', '17502C>T', '8917C>T'}	{'21518G>T', '23587G>T', '28881_28883delinsAAC', '29679C>T', '19086G>T', '241C>T', '3037C>T', '18167C>T', '28975G>T', '12049C>T', '14408C>T', '23403A>G', '313C>T', '6380C>T', '29353C>T', '866A>G', '17502C>T', '8917C>T'}	{'866A>G'}	1	2020-11-16	2020-11-27	D614G_KR_M234I	D614G_KR_M234I
EPI_ISL_901391	EPI_ISL_895241	{'21518G>T', '23587G>T', '28881_28883delinsAAC', '29679C>T', '241C>T', '3037C>T', '18167C>T', '28975G>T', '12049C>T', '14408C>T', '23403A>G', '313C>T', '6380C>T', '29353C>T', '17502C>T', '8917C>T'}	{'21518G>T', '23587G>T', '28881_28883delinsAAC', '29679C>T', '241C>T', '3037C>T', '18167C>T', '28975G>T', '12049C>T', '14408C>T', '23403A>G', '313C>T', '6380C>T', '29353C>T', '10279C>T', '17502C>T', '8917C>T'}	{'10279C>T'}	1	2020-05-15	2020-11-27	D614G_KR_M234I	D614G_KR_M234I
EPI_ISL_901391	EPI_ISL_895242	{'21518G>T', '23587G>T', '28881_28883delinsAAC', '29679C>T', '241C>T', '3037C>T', '18167C>T', '28975G>T', '12049C>T', '14408C>T', '23403A>G', '313C>T', '6380C>T', '29353C>T', '17502C>T', '8917C>T'}	{'21518G>T', '23587G>T', '28881_28883delinsAAC', '29679C>T', '241C>T', '3037C>T', '29260G>A', '18167C>T', '28975G>T', '12049C>T', '14408C>T', '23403A>G', '313C>T', '6380C>T', '29353C>T', '17502C>T', '8917C>T'}	{'29260G>A'}	1	2020-05-15	2020-11-27	D614G_KR_M234I	D614G_KR_M234I
EPI_ISL_901391	EPI_ISL_895245	{'21518G>T', '23587G>T', '28881_28883delinsAAC', '29679C>T', '241C>T', '3037C>T', '18167C>T', '28975G>T', '12049C>T', '14408C>T', '23403A>G', '313C>T', '6380C>T', '29353C>T', '17502C>T', '8917C>T'}	{'25688C>T', '21518G>T', '23587G>T', '28881_28883delinsAAC', '29679C>T', '241C>T', '3037C>T', '18167C>T', '28975G>T', '12049C>T', '14408C>T', '23403A>G', '313C>T', '6380C>T', '29353C>T', '17502C>T', '8917C>T'}	{'25688C>T'}	1	2020-05-15	2020-11-28	D614G_KR_M234I	D614G_KR_M234I
EPI_ISL_901391	EPI_ISL_895247	{'21518G>T', '23587G>T', '28881_28883delinsAAC', '29679C>T', '241C>T', '3037C>T', '18167C>T', '28975G>T', '12049C>T', '14408C>T', '23403A>G', '313C>T', '6380C>T', '29353C>T', '17502C>T', '8917C>T'}	{'29705G>T', '21518G>T', '23587G>T', '28881_28883delinsAAC', '29679C>T', '241C>T', '3037C>T', '18167C>T', '28975G>T', '12049C>T', '14408C>T', '23403A>G', '313C>T', '6380C>T', '29353C>T', '17502C>T', '8917C>T'}	{'29705G>T'}	1	2020-05-15	2020-11-28	D614G_KR_M234I	D614G_KR_M234I
EPI_ISL_895220	EPI_ISL_895248	{'21518G>T', '23587G>T', '28881_28883delinsAAC', '29679C>T', '241C>T', '3037C>T', '18167C>T', '22502C>A', '12049C>T', '14408C>T', '23403A>G', '28975G>T', '313C>T', '6380C>T', '29353C>T', '17502C>T', '8917C>T'}	{'21518G>T', '23587G>T', '28881_28883delinsAAC', '29679C>T', '241C>T', '28539G>T', '3037C>T', '18167C>T', '22502C>A', '12049C>T', '14408C>T', '23403A>G', '28975G>T', '313C>T', '6380C>T', '29353C>T', '17502C>T', '8917C>T'}	{'28539G>T'}	1	2020-11-25	2020-11-28	D614G_KR_M234I	D614G_KR_M234I
EPI_ISL_901391	EPI_ISL_895249	{'21518G>T', '23587G>T', '28881_28883delinsAAC', '29679C>T', '241C>T', '3037C>T', '18167C>T', '28975G>T', '12049C>T', '14408C>T', '23403A>G', '313C>T', '6380C>T', '29353C>T', '17502C>T', '8917C>T'}	{'21518G>T', '23587G>T', '28881_28883delinsAAC', '29679C>T', '241C>T', '3037C>T', '18167C>T', '28975G>T', '12049C>T', '1907T>C', '14408C>T', '23403A>G', '29730C>T', '313C>T', '29353C>T', '6380C>T', '17502C>T', '8917C>T'}	{'1907T>C', '29730C>T'}	2	2020-05-15	2020-11-28	D614G_KR_M234I	D614G_KR_M234I
EPI_ISL_901391	EPI_ISL_895251	{'21518G>T', '23587G>T', '28881_28883delinsAAC', '29679C>T', '241C>T', '3037C>T', '18167C>T', '28975G>T', '12049C>T', '14408C>T', '23403A>G', '313C>T', '6380C>T', '29353C>T', '17502C>T', '8917C>T'}	{'21518G>T', '17268T>C', '23587G>T', '28881_28883delinsAAC', '29679C>T', '241C>T', '29779_29782del', '3037C>T', '18167C>T', '28975G>T', '12049C>T', '14408C>T', '23403A>G', '313C>T', '21255G>C', '6380C>T', '29353C>T', '28877_28878delinsTC', '17502C>T', '8917C>T'}	{'21255G>C', '28877_28878delinsTC', '29779_29782del', '17268T>C'}	4	2020-05-15	2020-11-29	D614G_KR_M234I	D614G_KR_M234I
EPI_ISL_901391	EPI_ISL_895254	{'21518G>T', '23587G>T', '28881_28883delinsAAC', '29679C>T', '241C>T', '3037C>T', '18167C>T', '28975G>T', '12049C>T', '14408C>T', '23403A>G', '313C>T', '6380C>T', '29353C>T', '17502C>T', '8917C>T'}	{'21518G>T', '23587G>T', '28881_28883delinsAAC', '29679C>T', '241C>T', '3037C>T', '19103C>T', '18167C>T', '28975G>T', '12049C>T', '14408C>T', '23403A>G', '313C>T', '23635C>T', '29353C>T', '6380C>T', '17502C>T', '8917C>T'}	{'19103C>T', '23635C>T'}	2	2020-05-15	2020-11-29	D614G_KR_M234I	D614G_KR_M234I
EPI_ISL_901391	EPI_ISL_895256	{'21518G>T', '23587G>T', '28881_28883delinsAAC', '29679C>T', '241C>T', '3037C>T', '18167C>T', '28975G>T', '12049C>T', '14408C>T', '23403A>G', '313C>T', '6380C>T', '29353C>T', '17502C>T', '8917C>T'}	{'21518G>T', '23587G>T', '28881_28883delinsAAC', '29679C>T', '241C>T', '3037C>T', '27476C>T', '2151A>G', '18167C>T', '28975G>T', '12049C>T', '14408C>T', '23403A>G', '313C>T', '6380C>T', '29353C>T', '17502C>T', '8917C>T'}	{'2151A>G', '27476C>T'}	2	2020-05-15	2020-11-29	D614G_KR_M234I	D614G_KR_M234I
EPI_ISL_895222	EPI_ISL_895259	{'3181A>G', '21518G>T', '23587G>T', '28881_28883delinsAAC', '29679C>T', '241C>T', '3037C>T', '18167C>T', '28975G>T', '12049C>T', '20647C>T', '14408C>T', '23403A>G', '29353C>T', '313C>T', '26909G>C', '6380C>T', '17502C>T', '8917C>T'}	{'3181A>G', '6123G>A', '21518G>T', '23587G>T', '28881_28883delinsAAC', '29679C>T', '241C>T', '3037C>T', '18167C>T', '28975G>T', '12049C>T', '20647C>T', '14408C>T', '23403A>G', '29353C>T', '313C>T', '26909G>C', '6380C>T', '17502C>T', '8917C>T'}	{'6123G>A'}	1	2020-11-25	2020-11-29	D614G_KR_M234I	D614G_KR_M234I
EPI_ISL_895251	EPI_ISL_895268	{'21518G>T', '17268T>C', '23587G>T', '28881_28883delinsAAC', '29679C>T', '241C>T', '29779_29782del', '3037C>T', '18167C>T', '28975G>T', '12049C>T', '14408C>T', '23403A>G', '313C>T', '21255G>C', '6380C>T', '29353C>T', '28877_28878delinsTC', '17502C>T', '8917C>T'}	{'21518G>T', '29679C>T', '3037C>T', '29353C>T', '28881_28883delinsAAC', '313C>T', '12049C>T', '14408C>T', '21255G>C', '27532C>T', '23587G>T', '17268T>C', '29779_29782del', '18167C>T', '28975G>T', '23403A>G', '6380C>T', '17502C>T', '241C>T', '27652T>C', '28877_28878delinsTC', '8917C>T'}	{'27652T>C', '27532C>T'}	2	2020-11-29	2020-12-01	D614G_KR_M234I	D614G_KR_M234I
EPI_ISL_896609	EPI_ISL_895270	{'21518G>T', '23587G>T', '25208A>G', '28881_28883delinsAAC', '29679C>T', '241C>T', '3037C>T', '29708C>T', '18167C>T', '28975G>T', '12049C>T', '14408C>T', '23403A>G', '313C>T', '6380C>T', '29353C>T', '18816G>T', '17502C>T', '8917C>T'}	{'21518G>T', '23587G>T', '25208A>G', '28881_28883delinsAAC', '29679C>T', '241C>T', '3037C>T', '29708C>T', '18167C>T', '28975G>T', '12049C>T', '14408C>T', '23403A>G', '313C>T', '6380C>T', '29353C>T', '9636C>T', '18816G>T', '17502C>T', '8917C>T'}	{'9636C>T'}	1	2020-11-19	2020-12-01	D614G_KR_M234I	D614G_KR_M234I
EPI_ISL_898960	EPI_ISL_895271	{'5880G>T', '12162A>G', '21518G>T', '23587G>T', '28881_28883delinsAAC', '29679C>T', '241C>T', '3037C>T', '18167C>T', '28975G>T', '12049C>T', '14408C>T', '23403A>G', '313C>T', '8917C>T', '6380C>T', '29353C>T', '17502C>T', '23896C>T'}	{'5880G>T', '12162A>G', '21518G>T', '23587G>T', '28881_28883delinsAAC', '29679C>T', '241C>T', '3037C>T', '18167C>T', '28975G>T', '12049C>T', '14408C>T', '23403A>G', '313C>T', '8917C>T', '6380C>T', '29353C>T', '1469C>T', '17502C>T', '23896C>T'}	{'1469C>T'}	1	2020-11-14	2020-12-01	D614G_KR_M234I	D614G_KR_M234I
EPI_ISL_895251	EPI_ISL_895272	{'21518G>T', '17268T>C', '23587G>T', '28881_28883delinsAAC', '29679C>T', '241C>T', '29779_29782del', '3037C>T', '18167C>T', '28975G>T', '12049C>T', '14408C>T', '23403A>G', '313C>T', '21255G>C', '6380C>T', '29353C>T', '28877_28878delinsTC', '17502C>T', '8917C>T'}	{'21518G>T', '29679C>T', '3037C>T', '29353C>T', '28881_28883delinsAAC', '313C>T', '12049C>T', '14408C>T', '21255G>C', '23587G>T', '17268T>C', '29779_29782del', '18167C>T', '28975G>T', '23403A>G', '6380C>T', '5144C>T', '17502C>T', '241C>T', '28877_28878delinsTC', '8917C>T'}	{'5144C>T'}	1	2020-11-29	2020-12-01	D614G_KR_M234I	D614G_KR_M234I
EPI_ISL_901391	EPI_ISL_895273	{'21518G>T', '23587G>T', '28881_28883delinsAAC', '29679C>T', '241C>T', '3037C>T', '18167C>T', '28975G>T', '12049C>T', '14408C>T', '23403A>G', '313C>T', '6380C>T', '29353C>T', '17502C>T', '8917C>T'}	{'10645C>T', '21518G>T', '23587G>T', '28881_28883delinsAAC', '29679C>T', '241C>T', '3037C>T', '18167C>T', '28975G>T', '12049C>T', '14408C>T', '23403A>G', '313C>T', '6380C>T', '29353C>T', '17502C>T', '8917C>T'}	{'10645C>T'}	1	2020-05-15	2020-12-01	D614G_KR_M234I	D614G_KR_M234I
EPI_ISL_895273	EPI_ISL_895274	{'10645C>T', '21518G>T', '23587G>T', '28881_28883delinsAAC', '29679C>T', '241C>T', '3037C>T', '18167C>T', '28975G>T', '12049C>T', '14408C>T', '23403A>G', '313C>T', '6380C>T', '29353C>T', '17502C>T', '8917C>T'}	{'10645C>T', '21518G>T', '23587G>T', '28881_28883delinsAAC', '29679C>T', '241C>T', '2040C>T', '3037C>T', '18167C>T', '28975G>T', '12049C>T', '14408C>T', '23403A>G', '313C>T', '6380C>T', '29353C>T', '17502C>T', '8917C>T'}	{'2040C>T'}	1	2020-12-01	2020-12-01	D614G_KR_M234I	D614G_KR_M234I
EPI_ISL_901391	EPI_ISL_895276	{'21518G>T', '23587G>T', '28881_28883delinsAAC', '29679C>T', '241C>T', '3037C>T', '18167C>T', '28975G>T', '12049C>T', '14408C>T', '23403A>G', '313C>T', '6380C>T', '29353C>T', '17502C>T', '8917C>T'}	{'21518G>T', '23587G>T', '28881_28883delinsAAC', '29679C>T', '241C>T', '3037C>T', '18167C>T', '28975G>T', '12049C>T', '14408C>T', '23403A>G', '313C>T', '6380C>T', '29353C>T', '8597C>T', '17502C>T', '8917C>T'}	{'8597C>T'}	1	2020-05-15	2020-12-01	D614G_KR_M234I	D614G_KR_M234I
EPI_ISL_895222	EPI_ISL_895284	{'3181A>G', '21518G>T', '23587G>T', '28881_28883delinsAAC', '29679C>T', '241C>T', '3037C>T', '18167C>T', '28975G>T', '12049C>T', '20647C>T', '14408C>T', '23403A>G', '29353C>T', '313C>T', '26909G>C', '6380C>T', '17502C>T', '8917C>T'}	{'3181A>G', '21518G>T', '23587G>T', '28881_28883delinsAAC', '29679C>T', '241C>T', '3037C>T', '18167C>T', '28975G>T', '12049C>T', '14408C>T', '20647C>T', '23403A>G', '29353C>T', '313C>T', '26909G>C', '11599T>C', '6380C>T', '17502C>T', '8917C>T'}	{'11599T>C'}	1	2020-11-25	2020-12-02	D614G_KR_M234I	D614G_KR_M234I
EPI_ISL_898097	EPI_ISL_895287	{'21158T>C', '21518G>T', '23587G>T', '28881_28883delinsAAC', '29679C>T', '241C>T', '3037C>T', '18167C>T', '28975G>T', '12049C>T', '14408C>T', '23403A>G', '313C>T', '9565C>T', '6380C>T', '29353C>T', '17502C>T', '8917C>T'}	{'21158T>C', '21518G>T', '23587G>T', '28881_28883delinsAAC', '29679C>T', '241C>T', '3037C>T', '18167C>T', '28975G>T', '12049C>T', '14408C>T', '23403A>G', '29353C>T', '313C>T', '6380C>T', '20740C>A', '9565C>T', '17502C>T', '8917C>T'}	{'20740C>A'}	1	2020-11-04	2020-12-03	D614G_KR_M234I	D614G_KR_M234I
EPI_ISL_901391	EPI_ISL_895298	{'21518G>T', '23587G>T', '28881_28883delinsAAC', '29679C>T', '241C>T', '3037C>T', '18167C>T', '28975G>T', '12049C>T', '14408C>T', '23403A>G', '313C>T', '6380C>T', '29353C>T', '17502C>T', '8917C>T'}	{'21518G>T', '23587G>T', '28881_28883delinsAAC', '29679C>T', '241C>T', '3037C>T', '18167C>T', '28975G>T', '12049C>T', '14408C>T', '23403A>G', '10152A>C', '313C>T', '11280C>T', '29353C>T', '8917C>T', '6380C>T', '17502C>T', '15729T>C'}	{'11280C>T', '10152A>C', '15729T>C'}	3	2020-05-15	2020-12-04	D614G_KR_M234I	D614G_KR_M234I
EPI_ISL_901391	EPI_ISL_895301	{'21518G>T', '23587G>T', '28881_28883delinsAAC', '29679C>T', '241C>T', '3037C>T', '18167C>T', '28975G>T', '12049C>T', '14408C>T', '23403A>G', '313C>T', '6380C>T', '29353C>T', '17502C>T', '8917C>T'}	{'21518G>T', '23587G>T', '28881_28883delinsAAC', '29679C>T', '241C>T', '3037C>T', '18167C>T', '28975G>T', '12049C>T', '14408C>T', '12781C>T', '23403A>G', '313C>T', '6380C>T', '29353C>T', '17502C>T', '8917C>T'}	{'12781C>T'}	1	2020-05-15	2020-12-05	D614G_KR_M234I	D614G_KR_M234I
EPI_ISL_895220	EPI_ISL_895303	{'21518G>T', '23587G>T', '28881_28883delinsAAC', '29679C>T', '241C>T', '3037C>T', '18167C>T', '22502C>A', '12049C>T', '14408C>T', '23403A>G', '28975G>T', '313C>T', '6380C>T', '29353C>T', '17502C>T', '8917C>T'}	{'20658A>G', '21518G>T', '15957G>A', '23587G>T', '28881_28883delinsAAC', '29679C>T', '241C>T', '3037C>T', '18167C>T', '22502C>A', '12049C>T', '14408C>T', '23403A>G', '28975G>T', '313C>T', '6380C>T', '29353C>T', '17502C>T', '8917C>T'}	{'20658A>G', '15957G>A'}	2	2020-11-25	2020-12-06	D614G_KR_M234I	D614G_KR_M234I
EPI_ISL_892851	EPI_ISL_895315	{'21518G>T', '29679C>T', '28881_28883delinsAAC', '241C>T', '3037C>T', '18167C>T', '28975G>T', '12049C>T', '20703C>T', '14408C>T', '23403A>G', '20560G>T', '313C>T', '21614C>T', '5365C>T', '8917C>T'}	{'21518G>T', '29679C>T', '28881_28883delinsAAC', '241C>T', '3037C>T', '18167C>T', '12528C>T', '12049C>T', '14408C>T', '20703C>T', '23403A>G', '20560G>T', '28975G>T', '313C>T', '21614C>T', '5365C>T', '8917C>T'}	{'12528C>T'}	1	2020-11-09	2020-12-07	D614G_KR_M234I	D614G_KR_M234I
EPI_ISL_892851	EPI_ISL_895320	{'21518G>T', '29679C>T', '28881_28883delinsAAC', '241C>T', '3037C>T', '18167C>T', '28975G>T', '12049C>T', '20703C>T', '14408C>T', '23403A>G', '20560G>T', '313C>T', '21614C>T', '5365C>T', '8917C>T'}	{'21518G>T', '29679C>T', '28881_28883delinsAAC', '241C>T', '27579_27581del', '3037C>T', '18167C>T', '28975G>T', '12049C>T', '20703C>T', '14408C>T', '23403A>G', '20560G>T', '313C>T', '21614C>T', '5365C>T', '8917C>T'}	{'27579_27581del'}	1	2020-11-09	2020-12-07	D614G_KR_M234I	D614G_KR_M234I
EPI_ISL_897236	EPI_ISL_895333	{'21518G>T', '23587G>T', '28881_28883delinsAAC', '29679C>T', '241C>T', '3037C>T', '8814C>T', '18167C>T', '28975G>T', '12049C>T', '14408C>T', '23403A>G', '313C>T', '6380C>T', '29353C>T', '17502C>T', '8917C>T'}	{'21518G>T', '23587G>T', '28881_28883delinsAAC', '29679C>T', '241C>T', '3037C>T', '8814C>T', '18167C>T', '28975G>T', '12049C>T', '14408C>T', '23403A>G', '313C>T', '7200C>T', '6380C>T', '29353C>T', '17502C>T', '8917C>T'}	{'7200C>T'}	1	2020-11-29	2020-12-04	D614G_KR_M234I	D614G_KR_M234I
EPI_ISL_901391	EPI_ISL_895335	{'21518G>T', '23587G>T', '28881_28883delinsAAC', '29679C>T', '241C>T', '3037C>T', '18167C>T', '28975G>T', '12049C>T', '14408C>T', '23403A>G', '313C>T', '6380C>T', '29353C>T', '17502C>T', '8917C>T'}	{'21518G>T', '23587G>T', '26873C>T', '28881_28883delinsAAC', '29679C>T', '241C>T', '3037C>T', '18167C>T', '28975G>T', '12049C>T', '14408C>T', '23403A>G', '313C>T', '18570C>T', '6380C>T', '29353C>T', '17502C>T', '8917C>T'}	{'18570C>T', '26873C>T'}	2	2020-05-15	2020-12-04	D614G_KR_M234I	D614G_KR_M234I
EPI_ISL_896753	EPI_ISL_895339	{'21518G>T', '23587G>T', '28881_28883delinsAAC', '29679C>T', '241C>T', '3037C>T', '7029C>T', '18167C>T', '28975G>T', '12049C>T', '14408C>T', '23403A>G', '313C>T', '6380C>T', '29353C>T', '17502C>T', '8917C>T'}	{'21518G>T', '23587G>T', '28881_28883delinsAAC', '29679C>T', '241C>T', '3037C>T', '7029C>T', '18167C>T', '28975G>T', '12049C>T', '14408C>T', '23403A>G', '313C>T', '6541C>T', '6380C>T', '29353C>T', '17502C>T', '8917C>T'}	{'6541C>T'}	1	2020-11-24	2020-12-04	D614G_KR_M234I	D614G_KR_M234I
EPI_ISL_901391	EPI_ISL_895341	{'21518G>T', '23587G>T', '28881_28883delinsAAC', '29679C>T', '241C>T', '3037C>T', '18167C>T', '28975G>T', '12049C>T', '14408C>T', '23403A>G', '313C>T', '6380C>T', '29353C>T', '17502C>T', '8917C>T'}	{'21518G>T', '23587G>T', '28881_28883delinsAAC', '29679C>T', '24095G>T', '241C>T', '3037C>T', '18167C>T', '28975G>T', '12049C>T', '14408C>T', '23403A>G', '313C>T', '6380C>T', '29353C>T', '17502C>T', '8917C>T'}	{'24095G>T'}	1	2020-05-15	2020-12-04	D614G_KR_M234I	D614G_KR_M234I
EPI_ISL_897223	EPI_ISL_895343	{'21518G>T', '23587G>T', '28881_28883delinsAAC', '29679C>T', '241C>T', '3037C>T', '18167C>T', '28975G>T', '12049C>T', '14408C>T', '23403A>G', '313C>T', '6380C>T', '29353C>T', '5681A>G', '17502C>T', '8917C>T'}	{'17502C>T', '21518G>T', '23587G>T', '28881_28883delinsAAC', '29679C>T', '241C>T', '3037C>T', '18167C>T', '28975G>T', '12049C>T', '14408C>T', '23403A>G', '313C>T', '6380C>T', '29353C>T', '5681A>G', '20730G>T', '8917C>T'}	{'20730G>T'}	1	2020-11-27	2020-12-05	D614G_KR_M234I	D614G_KR_M234I
EPI_ISL_901391	EPI_ISL_895345	{'21518G>T', '23587G>T', '28881_28883delinsAAC', '29679C>T', '241C>T', '3037C>T', '18167C>T', '28975G>T', '12049C>T', '14408C>T', '23403A>G', '313C>T', '6380C>T', '29353C>T', '17502C>T', '8917C>T'}	{'21518G>T', '23587G>T', '28881_28883delinsAAC', '29679C>T', '241C>T', '3037C>T', '18167C>T', '28975G>T', '12049C>T', '14408C>T', '23403A>G', '313C>T', '3484A>G', '6380C>T', '29353C>T', '17502C>T', '8917C>T'}	{'3484A>G'}	1	2020-05-15	2020-12-05	D614G_KR_M234I	D614G_KR_M234I
EPI_ISL_901391	EPI_ISL_895354	{'21518G>T', '23587G>T', '28881_28883delinsAAC', '29679C>T', '241C>T', '3037C>T', '18167C>T', '28975G>T', '12049C>T', '14408C>T', '23403A>G', '313C>T', '6380C>T', '29353C>T', '17502C>T', '8917C>T'}	{'29738C>T', '21518G>T', '23587G>T', '28881_28883delinsAAC', '29679C>T', '241C>T', '3037C>T', '18167C>T', '28975G>T', '12049C>T', '14408C>T', '23403A>G', '313C>T', '6380C>T', '29353C>T', '17502C>T', '8917C>T'}	{'29738C>T'}	1	2020-05-15	2020-12-06	D614G_KR_M234I	D614G_KR_M234I
EPI_ISL_901391	EPI_ISL_895355	{'21518G>T', '23587G>T', '28881_28883delinsAAC', '29679C>T', '241C>T', '3037C>T', '18167C>T', '28975G>T', '12049C>T', '14408C>T', '23403A>G', '313C>T', '6380C>T', '29353C>T', '17502C>T', '8917C>T'}	{'686_694del', '21518G>T', '23587G>T', '28881_28883delinsAAC', '29679C>T', '241C>T', '3037C>T', '18167C>T', '28975G>T', '12049C>T', '14408C>T', '23403A>G', '313C>T', '6380C>T', '29353C>T', '17502C>T', '8917C>T'}	{'686_694del'}	1	2020-05-15	2020-12-06	D614G_KR_M234I	D614G_KR_M234I
EPI_ISL_901391	EPI_ISL_895359	{'21518G>T', '23587G>T', '28881_28883delinsAAC', '29679C>T', '241C>T', '3037C>T', '18167C>T', '28975G>T', '12049C>T', '14408C>T', '23403A>G', '313C>T', '6380C>T', '29353C>T', '17502C>T', '8917C>T'}	{'21518G>T', '23587G>T', '28881_28883delinsAAC', '29679C>T', '241C>T', '3037C>T', '5425G>T', '18167C>T', '28975G>T', '12049C>T', '14408C>T', '23403A>G', '313C>T', '6380C>T', '29353C>T', '17502C>T', '8917C>T'}	{'5425G>T'}	1	2020-05-15	2020-12-07	D614G_KR_M234I	D614G_KR_M234I
EPI_ISL_901391	EPI_ISL_895363	{'21518G>T', '23587G>T', '28881_28883delinsAAC', '29679C>T', '241C>T', '3037C>T', '18167C>T', '28975G>T', '12049C>T', '14408C>T', '23403A>G', '313C>T', '6380C>T', '29353C>T', '17502C>T', '8917C>T'}	{'25708C>G', '21518G>T', '23587G>T', '26873C>T', '28881_28883delinsAAC', '29679C>T', '18260T>C', '241C>T', '3037C>T', '18167C>T', '28975G>T', '12049C>T', '14408C>T', '23403A>G', '313C>T', '6380C>T', '29353C>T', '17502C>T', '8917C>T'}	{'18260T>C', '25708C>G', '26873C>T'}	3	2020-05-15	2020-12-07	D614G_KR_M234I	D614G_KR_M234I
EPI_ISL_901391	EPI_ISL_895364	{'21518G>T', '23587G>T', '28881_28883delinsAAC', '29679C>T', '241C>T', '3037C>T', '18167C>T', '28975G>T', '12049C>T', '14408C>T', '23403A>G', '313C>T', '6380C>T', '29353C>T', '17502C>T', '8917C>T'}	{'9969C>T', '21518G>T', '23587G>T', '28881_28883delinsAAC', '29679C>T', '241C>T', '3037C>T', '18167C>T', '28975G>T', '12049C>T', '14408C>T', '23403A>G', '28957C>T', '313C>T', '6380C>T', '29353C>T', '17502C>T', '8917C>T'}	{'9969C>T', '28957C>T'}	2	2020-05-15	2020-12-07	D614G_KR_M234I	D614G_KR_M234I
EPI_ISL_901391	EPI_ISL_895370	{'21518G>T', '23587G>T', '28881_28883delinsAAC', '29679C>T', '241C>T', '3037C>T', '18167C>T', '28975G>T', '12049C>T', '14408C>T', '23403A>G', '313C>T', '6380C>T', '29353C>T', '17502C>T', '8917C>T'}	{'21518G>T', '23587G>T', '15939T>C', '28881_28883delinsAAC', '29679C>T', '241C>T', '3037C>T', '18167C>T', '28975G>T', '12049C>T', '14408C>T', '23403A>G', '313C>T', '5622C>T', '6380C>T', '29353C>T', '17502C>T', '8917C>T'}	{'15939T>C', '5622C>T'}	2	2020-05-15	2020-12-08	D614G_KR_M234I	D614G_KR_M234I
EPI_ISL_901391	EPI_ISL_895371	{'21518G>T', '23587G>T', '28881_28883delinsAAC', '29679C>T', '241C>T', '3037C>T', '18167C>T', '28975G>T', '12049C>T', '14408C>T', '23403A>G', '313C>T', '6380C>T', '29353C>T', '17502C>T', '8917C>T'}	{'21518G>T', '23587G>T', '28881_28883delinsAAC', '29679C>T', '241C>T', '3037C>T', '18167C>T', '28975G>T', '12049C>T', '14408C>T', '23403A>G', '313C>T', '8917C>T', '6380C>T', '29353C>T', '17502C>T', '15910G>T'}	{'15910G>T'}	1	2020-05-15	2020-12-08	D614G_KR_M234I	D614G_KR_M234I
EPI_ISL_901391	EPI_ISL_895373	{'21518G>T', '23587G>T', '28881_28883delinsAAC', '29679C>T', '241C>T', '3037C>T', '18167C>T', '28975G>T', '12049C>T', '14408C>T', '23403A>G', '313C>T', '6380C>T', '29353C>T', '17502C>T', '8917C>T'}	{'21518G>T', '23587G>T', '28881_28883delinsAAC', '29679C>T', '10255G>T', '21904C>T', '241C>T', '3037C>T', '18167C>T', '28975G>T', '12049C>T', '14408C>T', '23403A>G', '313C>T', '6380C>T', '29353C>T', '17502C>T', '8917C>T'}	{'21904C>T', '10255G>T'}	2	2020-05-15	2020-12-08	D614G_KR_M234I	D614G_KR_M234I
EPI_ISL_901391	EPI_ISL_895383	{'21518G>T', '23587G>T', '28881_28883delinsAAC', '29679C>T', '241C>T', '3037C>T', '18167C>T', '28975G>T', '12049C>T', '14408C>T', '23403A>G', '313C>T', '6380C>T', '29353C>T', '17502C>T', '8917C>T'}	{'21518G>T', '23587G>T', '24374C>T', '28881_28883delinsAAC', '29679C>T', '241C>T', '3037C>T', '18167C>T', '28975G>T', '12049C>T', '14408C>T', '23403A>G', '313C>T', '6380C>T', '29353C>T', '17502C>T', '8917C>T'}	{'24374C>T'}	1	2020-05-15	2020-12-08	D614G_KR_M234I	D614G_KR_M234I
EPI_ISL_902050	EPI_ISL_895384	{'25673T>C', '21518G>T', '6235T>C', '28881_28883delinsAAC', '6592A>G', '1738G>A', '241C>T', '3037C>T', '18167C>T', '28975G>T', '14408C>T', '23403A>G', '313C>T', '28541G>A'}	{'25673T>C', '21518G>T', '6235T>C', '28881_28883delinsAAC', '6592A>G', '1738G>A', '241C>T', '3037C>T', '18167C>T', '28975G>T', '14408C>T', '23403A>G', '313C>T', '28541G>A', '5456A>G', '6723C>T'}	{'5456A>G', '6723C>T'}	2	2020-10-01	2020-12-08	D614G_KR_A90T	D614G_KR_A90T
EPI_ISL_689009	EPI_ISL_895385	{'21518G>T', '28881_28883delinsAAC', '6592A>G', '1738G>A', '241C>T', '3037C>T', '18167C>T', '28975G>T', '14408C>T', '23403A>G', '313C>T', '28541G>A'}	{'21518G>T', '28881_28883delinsAAC', '19404T>C', '1738G>A', '241C>T', '3037C>T', '6592A>G', '18167C>T', '28975G>T', '14408C>T', '23403A>G', '313C>T', '28541G>A'}	{'19404T>C'}	1	2020-08-17	2020-12-09	D614G_KR_A90T	D614G_KR_A90T
EPI_ISL_901391	EPI_ISL_895387	{'21518G>T', '23587G>T', '28881_28883delinsAAC', '29679C>T', '241C>T', '3037C>T', '18167C>T', '28975G>T', '12049C>T', '14408C>T', '23403A>G', '313C>T', '6380C>T', '29353C>T', '17502C>T', '8917C>T'}	{'11050C>T', '21518G>T', '23587G>T', '28881_28883delinsAAC', '29679C>T', '241C>T', '3037C>T', '18167C>T', '28975G>T', '12049C>T', '14408C>T', '23403A>G', '313C>T', '6380C>T', '29353C>T', '17502C>T', '8917C>T'}	{'11050C>T'}	1	2020-05-15	2020-12-09	D614G_KR_M234I	D614G_KR_M234I
EPI_ISL_895341	EPI_ISL_895388	{'21518G>T', '23587G>T', '28881_28883delinsAAC', '29679C>T', '24095G>T', '241C>T', '3037C>T', '18167C>T', '28975G>T', '12049C>T', '14408C>T', '23403A>G', '313C>T', '6380C>T', '29353C>T', '17502C>T', '8917C>T'}	{'21518G>T', '17122G>T', '23587G>T', '28881_28883delinsAAC', '24095G>T', '241C>T', '29679C>T', '3037C>T', '18167C>T', '23197T>C', '12049C>T', '14408C>T', '23403A>G', '28975G>T', '313C>T', '6380C>T', '29353C>T', '17502C>T', '8917C>T'}	{'23197T>C', '17122G>T'}	2	2020-12-04	2020-12-09	D614G_KR_M234I	D614G_KR_M234I
EPI_ISL_896731	EPI_ISL_895391	{'21518G>T', '23587G>T', '28881_28883delinsAAC', '29679C>T', '241C>T', '3037C>T', '18167C>T', '28975G>T', '12049C>T', '14857G>C', '14408C>T', '23403A>G', '313C>T', '6380C>T', '29353C>T', '17502C>T', '8917C>T'}	{'21518G>T', '23587G>T', '28881_28883delinsAAC', '29679C>T', '241C>T', '3037C>T', '18167C>T', '28975G>T', '12049C>T', '14857G>C', '14408C>T', '23403A>G', '313C>T', '6380C>T', '29353C>T', '6870C>T', '8917C>T', '17502C>T', '20394T>C'}	{'6870C>T', '20394T>C'}	2	2020-11-19	2020-12-09	D614G_KR_M234I	D614G_KR_M234I
EPI_ISL_902050	EPI_ISL_895397	{'25673T>C', '21518G>T', '6235T>C', '28881_28883delinsAAC', '6592A>G', '1738G>A', '241C>T', '3037C>T', '18167C>T', '28975G>T', '14408C>T', '23403A>G', '313C>T', '28541G>A'}	{'25673T>C', '21518G>T', '6235T>C', '28881_28883delinsAAC', '6592A>G', '1738G>A', '241C>T', '20752G>T', '3037C>T', '18167C>T', '28975G>T', '14408C>T', '23403A>G', '313C>T', '28541G>A'}	{'20752G>T'}	1	2020-10-01	2020-11-06	D614G_KR_A90T	D614G_KR_A90T
EPI_ISL_898213	EPI_ISL_895399	{'25673T>C', '21518G>T', '6235T>C', '28881_28883delinsAAC', '6592A>G', '1738G>A', '241C>T', '3037C>T', '18167C>T', '12987T>C', '14408C>T', '23403A>G', '28975G>T', '313C>T', '28541G>A'}	{'25673T>C', '21518G>T', '6235T>C', '28881_28883delinsAAC', '6592A>G', '1738G>A', '241C>T', '3037C>T', '18167C>T', '12987T>C', '14408C>T', '23403A>G', '28975G>T', '313C>T', '28541G>A', '19185C>T'}	{'19185C>T'}	1	2020-11-11	2020-11-06	D614G_KR_A90T	D614G_KR_A90T
EPI_ISL_902050	EPI_ISL_895400	{'25673T>C', '21518G>T', '6235T>C', '28881_28883delinsAAC', '6592A>G', '1738G>A', '241C>T', '3037C>T', '18167C>T', '28975G>T', '14408C>T', '23403A>G', '313C>T', '28541G>A'}	{'25673T>C', '21518G>T', '6235T>C', '28881_28883delinsAAC', '6592A>G', '1738G>A', '241C>T', '3037C>T', '18167C>T', '28975G>T', '14408C>T', '23403A>G', '313C>T', '4300G>T', '28541G>A'}	{'4300G>T'}	1	2020-10-01	2020-11-09	D614G_KR_A90T	D614G_KR_A90T
EPI_ISL_893504	EPI_ISL_895404	{'7011C>T', '9286C>T', '28881_28883delinsAAC', '28725C>T', '241C>T', '3037C>T', '4346T>C', '22020T>C', '14708C>T', '313C>T', '14408C>T', '10376C>T', '23403A>G', '29692G>T'}	{'7011C>T', '9286C>T', '28881_28883delinsAAC', '28725C>T', '241C>T', '3037C>T', '4346T>C', '22020T>C', '14708C>T', '313C>T', '14408C>T', '10376C>T', '23403A>G', '29692G>T', '21637C>T'}	{'21637C>T'}	1	2020-11-06	2020-11-10	D614G_KR_M153T	D614G_KR_M153T
EPI_ISL_689009	EPI_ISL_895406	{'21518G>T', '28881_28883delinsAAC', '6592A>G', '1738G>A', '241C>T', '3037C>T', '18167C>T', '28975G>T', '14408C>T', '23403A>G', '313C>T', '28541G>A'}	{'21575C>T', '21518G>T', '28881_28883delinsAAC', '6592A>G', '1738G>A', '241C>T', '3037C>T', '18167C>T', '28975G>T', '14408C>T', '23403A>G', '313C>T', '28541G>A'}	{'21575C>T'}	1	2020-08-17	2020-11-11	D614G_KR_A90T	D614G_KR_A90T
EPI_ISL_689009	EPI_ISL_895407	{'21518G>T', '28881_28883delinsAAC', '6592A>G', '1738G>A', '241C>T', '3037C>T', '18167C>T', '28975G>T', '14408C>T', '23403A>G', '313C>T', '28541G>A'}	{'21518G>T', '28881_28883delinsAAC', '6592A>G', '1738G>A', '241C>T', '3037C>T', '18167C>T', '28975G>T', '14408C>T', '23403A>G', '313C>T', '28541G>A', '466C>A'}	{'466C>A'}	1	2020-08-17	2020-11-11	D614G_KR_A90T	D614G_KR_A90T
EPI_ISL_895413	EPI_ISL_895409	{'25673T>C', '6349G>T', '21518G>T', '6235T>C', '28881_28883delinsAAC', '6592A>G', '1738G>A', '241C>T', '3037C>T', '18167C>T', '28975G>T', '14408C>T', '23403A>G', '313C>T', '5203C>T', '28541G>A'}	{'25673T>C', '29868G>A', '6349G>T', '21518G>T', '6235T>C', '28881_28883delinsAAC', '6592A>G', '1738G>A', '241C>T', '29867T>A', '3037C>T', '18167C>T', '28975G>T', '14408C>T', '23403A>G', '313C>T', '5203C>T', '28541G>A', '29870C>A'}	{'29867T>A', '29868G>A', '29870C>A'}	3	2020-11-13	2020-11-12	D614G_KR_A90T	D614G_KR_A90T
EPI_ISL_902050	EPI_ISL_895410	{'25673T>C', '21518G>T', '6235T>C', '28881_28883delinsAAC', '6592A>G', '1738G>A', '241C>T', '3037C>T', '18167C>T', '28975G>T', '14408C>T', '23403A>G', '313C>T', '28541G>A'}	{'25673T>C', '21518G>T', '6235T>C', '28881_28883delinsAAC', '6592A>G', '1738G>A', '241C>T', '3037C>T', '18167C>T', '28975G>T', '14408C>T', '23403A>G', '313C>T', '5203C>T', '28541G>A', '10538A>C'}	{'5203C>T', '10538A>C'}	2	2020-10-01	2020-11-13	D614G_KR_A90T	D614G_KR_A90T
EPI_ISL_895397	EPI_ISL_895411	{'25673T>C', '21518G>T', '6235T>C', '28881_28883delinsAAC', '6592A>G', '1738G>A', '241C>T', '20752G>T', '3037C>T', '18167C>T', '28975G>T', '14408C>T', '23403A>G', '313C>T', '28541G>A'}	{'25673T>C', '21518G>T', '21571T>C', '28881_28883delinsAAC', '6235T>C', '1738G>A', '241C>T', '20752G>T', '3037C>T', '6592A>G', '18167C>T', '28975G>T', '14408C>T', '23403A>G', '313C>T', '28541G>A'}	{'21571T>C'}	1	2020-11-06	2020-11-13	D614G_KR_A90T	D614G_KR_A90T
EPI_ISL_895418	EPI_ISL_895412	{'25673T>C', '22624C>T', '21518G>T', '6235T>C', '28881_28883delinsAAC', '6592A>G', '1738G>A', '241C>T', '3037C>T', '18167C>T', '28975G>T', '14408C>T', '23403A>G', '313C>T', '6352G>T', '28541G>A'}	{'25673T>C', '22624C>T', '21518G>T', '6235T>C', '28881_28883delinsAAC', '6592A>G', '1738G>A', '241C>T', '3037C>T', '14708C>T', '18167C>T', '14408C>T', '23403A>G', '28975G>T', '313C>T', '6352G>T', '28541G>A', '7006C>T'}	{'14708C>T', '7006C>T'}	2	2020-11-15	2020-11-13	D614G_KR_A90T	D614G_KR_A90T
EPI_ISL_902050	EPI_ISL_895413	{'25673T>C', '21518G>T', '6235T>C', '28881_28883delinsAAC', '6592A>G', '1738G>A', '241C>T', '3037C>T', '18167C>T', '28975G>T', '14408C>T', '23403A>G', '313C>T', '28541G>A'}	{'25673T>C', '6349G>T', '21518G>T', '6235T>C', '28881_28883delinsAAC', '6592A>G', '1738G>A', '241C>T', '3037C>T', '18167C>T', '28975G>T', '14408C>T', '23403A>G', '313C>T', '5203C>T', '28541G>A'}	{'5203C>T', '6349G>T'}	2	2020-10-01	2020-11-13	D614G_KR_A90T	D614G_KR_A90T
EPI_ISL_900812	EPI_ISL_895415	{'21518G>T', '28881_28883delinsAAC', '6592A>G', '1738G>A', '241C>T', '3037C>T', '11463T>C', '18167C>T', '28975G>T', '14408C>T', '23403A>G', '313C>T', '28541G>A'}	{'23709C>T', '25708C>T', '21518G>T', '28881_28883delinsAAC', '6592A>G', '1738G>A', '241C>T', '3037C>T', '11463T>C', '18167C>T', '28975G>T', '14408C>T', '23403A>G', '313C>T', '28541G>A'}	{'23709C>T', '25708C>T'}	2	2020-10-22	2020-11-13	D614G_KR_A90T	D614G_KR_A90T
EPI_ISL_902050	EPI_ISL_895418	{'25673T>C', '21518G>T', '6235T>C', '28881_28883delinsAAC', '6592A>G', '1738G>A', '241C>T', '3037C>T', '18167C>T', '28975G>T', '14408C>T', '23403A>G', '313C>T', '28541G>A'}	{'25673T>C', '22624C>T', '21518G>T', '6235T>C', '28881_28883delinsAAC', '6592A>G', '1738G>A', '241C>T', '3037C>T', '18167C>T', '28975G>T', '14408C>T', '23403A>G', '313C>T', '6352G>T', '28541G>A'}	{'6352G>T', '22624C>T'}	2	2020-10-01	2020-11-15	D614G_KR_A90T	D614G_KR_A90T
EPI_ISL_893108	EPI_ISL_895424	{'21518G>T', '28881_28883delinsAAC', '6592A>G', '1738G>A', '241C>T', '3037C>T', '18167C>T', '28975G>T', '14408C>T', '23403A>G', '29272C>T', '313C>T', '6636C>T', '28541G>A'}	{'21518G>T', '28881_28883delinsAAC', '6592A>G', '1738G>A', '241C>T', '3037C>T', '18167C>T', '28975G>T', '14408C>T', '23403A>G', '24865C>T', '29272C>T', '313C>T', '6636C>T', '28541G>A'}	{'24865C>T'}	1	2020-10-15	2020-11-17	D614G_KR_A90T	D614G_KR_A90T
EPI_ISL_895413	EPI_ISL_895427	{'25673T>C', '6349G>T', '21518G>T', '6235T>C', '28881_28883delinsAAC', '6592A>G', '1738G>A', '241C>T', '3037C>T', '18167C>T', '28975G>T', '14408C>T', '23403A>G', '313C>T', '5203C>T', '28541G>A'}	{'25673T>C', '6349G>T', '21518G>T', '6235T>C', '28881_28883delinsAAC', '6592A>G', '1738G>A', '241C>T', '3037C>T', '28791C>T', '18167C>T', '28975G>T', '14408C>T', '23403A>G', '313C>T', '5203C>T', '28541G>A'}	{'28791C>T'}	1	2020-11-13	2020-11-17	D614G_KR_A90T	D614G_KR_A90T
EPI_ISL_895413	EPI_ISL_895429	{'25673T>C', '6349G>T', '21518G>T', '6235T>C', '28881_28883delinsAAC', '6592A>G', '1738G>A', '241C>T', '3037C>T', '18167C>T', '28975G>T', '14408C>T', '23403A>G', '313C>T', '5203C>T', '28541G>A'}	{'25673T>C', '6349G>T', '21518G>T', '6235T>C', '28881_28883delinsAAC', '6592A>G', '1738G>A', '241C>T', '3037C>T', '18167C>T', '28975G>T', '14408C>T', '23403A>G', '313C>T', '5203C>T', '28541G>A', '11083G>T'}	{'11083G>T'}	1	2020-11-13	2020-11-18	D614G_KR_A90T	D614G_KR_A90T
EPI_ISL_902050	EPI_ISL_895430	{'25673T>C', '21518G>T', '6235T>C', '28881_28883delinsAAC', '6592A>G', '1738G>A', '241C>T', '3037C>T', '18167C>T', '28975G>T', '14408C>T', '23403A>G', '313C>T', '28541G>A'}	{'25673T>C', '21518G>T', '6235T>C', '28881_28883delinsAAC', '6592A>G', '1738G>A', '241C>T', '3037C>T', '18167C>T', '28975G>T', '14408C>T', '23403A>G', '313C>T', '832C>T', '28541G>A'}	{'832C>T'}	1	2020-10-01	2020-11-18	D614G_KR_A90T	D614G_KR_A90T
EPI_ISL_894895	EPI_ISL_895446	{'21518G>T', '29679C>T', '28881_28883delinsAAC', '241C>T', '3037C>T', '7600C>T', '18167C>T', '24356G>A', '14408C>T', '23403A>G', '22747C>T', '28975G>T', '313C>T', '22708G>T', '8917C>T'}	{'21518G>T', '29679C>T', '28881_28883delinsAAC', '9180C>T', '241C>T', '3037C>T', '7600C>T', '18167C>T', '24356G>A', '14408C>T', '23403A>G', '22747C>T', '28975G>T', '313C>T', '22708G>T', '8917C>T'}	{'9180C>T'}	1	2020-11-13	2020-11-24	D614G_KR_M234I	D614G_KR_M234I
EPI_ISL_895451	EPI_ISL_895448	{'25673T>C', '21811C>T', '21518G>T', '6235T>C', '28881_28883delinsAAC', '6592A>G', '1738G>A', '241C>T', '3037C>T', '18167C>T', '28975G>T', '14408C>T', '23403A>G', '313C>T', '28541G>A'}	{'25673T>C', '21811C>T', '21518G>T', '6235T>C', '28881_28883delinsAAC', '6592A>G', '1738G>A', '241C>T', '3037C>T', '18167C>T', '28975G>T', '14408C>T', '23403A>G', '313C>T', '28541G>A', '1670C>T'}	{'1670C>T'}	1	2020-11-26	2020-11-25	D614G_KR_A90T	D614G_KR_A90T
EPI_ISL_902050	EPI_ISL_895451	{'25673T>C', '21518G>T', '6235T>C', '28881_28883delinsAAC', '6592A>G', '1738G>A', '241C>T', '3037C>T', '18167C>T', '28975G>T', '14408C>T', '23403A>G', '313C>T', '28541G>A'}	{'25673T>C', '21811C>T', '21518G>T', '6235T>C', '28881_28883delinsAAC', '6592A>G', '1738G>A', '241C>T', '3037C>T', '18167C>T', '28975G>T', '14408C>T', '23403A>G', '313C>T', '28541G>A'}	{'21811C>T'}	1	2020-10-01	2020-11-26	D614G_KR_A90T	D614G_KR_A90T
EPI_ISL_894906	EPI_ISL_895459	{'25673T>C', '21518G>T', '6235T>C', '28881_28883delinsAAC', '6592A>G', '1738G>A', '241C>T', '27549C>T', '3037C>T', '18167C>T', '28975G>T', '14408C>T', '23403A>G', '313C>T', '28541G>A'}	{'25673T>C', '21518G>T', '6235T>C', '28881_28883delinsAAC', '6592A>G', '1738G>A', '241C>T', '27549C>T', '3037C>T', '18167C>T', '28975G>T', '14408C>T', '23403A>G', '313C>T', '8409T>C', '28541G>A'}	{'8409T>C'}	1	2020-11-25	2020-11-27	D614G_KR_A90T	D614G_KR_A90T
EPI_ISL_902050	EPI_ISL_895460	{'25673T>C', '21518G>T', '6235T>C', '28881_28883delinsAAC', '6592A>G', '1738G>A', '241C>T', '3037C>T', '18167C>T', '28975G>T', '14408C>T', '23403A>G', '313C>T', '28541G>A'}	{'25673T>C', '21518G>T', '6235T>C', '28881_28883delinsAAC', '24352T>C', '1738G>A', '241C>T', '26822C>T', '3037C>T', '6592A>G', '18167C>T', '28975G>T', '14408C>T', '23403A>G', '313C>T', '28541G>A'}	{'24352T>C', '26822C>T'}	2	2020-10-01	2020-11-27	D614G_KR_A90T	D614G_KR_A90T
EPI_ISL_902050	EPI_ISL_895461	{'25673T>C', '21518G>T', '6235T>C', '28881_28883delinsAAC', '6592A>G', '1738G>A', '241C>T', '3037C>T', '18167C>T', '28975G>T', '14408C>T', '23403A>G', '313C>T', '28541G>A'}	{'25673T>C', '21518G>T', '6235T>C', '28881_28883delinsAAC', '29315G>T', '1738G>A', '241C>T', '15451G>A', '3037C>T', '6592A>G', '18167C>T', '28975G>T', '14408C>T', '23403A>G', '313C>T', '16343C>T', '28541G>A'}	{'16343C>T', '29315G>T', '15451G>A'}	3	2020-10-01	2020-11-29	D614G_KR_A90T	D614G_KR_A90T
EPI_ISL_894895	EPI_ISL_895464	{'21518G>T', '29679C>T', '28881_28883delinsAAC', '241C>T', '3037C>T', '7600C>T', '18167C>T', '24356G>A', '14408C>T', '23403A>G', '22747C>T', '28975G>T', '313C>T', '22708G>T', '8917C>T'}	{'21518G>T', '29679C>T', '28881_28883delinsAAC', '241C>T', '3037C>T', '27213C>T', '7600C>T', '18167C>T', '24356G>A', '14408C>T', '23403A>G', '22747C>T', '28975G>T', '313C>T', '22708G>T', '8917C>T'}	{'27213C>T'}	1	2020-11-13	2020-11-30	D614G_KR_M234I	D614G_KR_M234I
EPI_ISL_895466	EPI_ISL_895465	{'21518G>T', '28881_28883delinsAAC', '6592A>G', '1738G>A', '241C>T', '3037C>T', '18167C>T', '28975G>T', '14408C>T', '23403A>G', '29272C>T', '313C>T', '6636C>T', '28541G>A', '28628G>T'}	{'7279C>T', '21518G>T', '28881_28883delinsAAC', '6592A>G', '1738G>A', '241C>T', '3037C>T', '18167C>T', '28975G>T', '14408C>T', '23403A>G', '29272C>T', '313C>T', '6636C>T', '28541G>A', '28628G>T'}	{'7279C>T'}	1	2020-11-30	2020-11-30	D614G_KR_A90T	D614G_KR_A90T
EPI_ISL_893108	EPI_ISL_895466	{'21518G>T', '28881_28883delinsAAC', '6592A>G', '1738G>A', '241C>T', '3037C>T', '18167C>T', '28975G>T', '14408C>T', '23403A>G', '29272C>T', '313C>T', '6636C>T', '28541G>A'}	{'21518G>T', '28881_28883delinsAAC', '6592A>G', '1738G>A', '241C>T', '3037C>T', '18167C>T', '28975G>T', '14408C>T', '23403A>G', '29272C>T', '313C>T', '6636C>T', '28541G>A', '28628G>T'}	{'28628G>T'}	1	2020-10-15	2020-11-30	D614G_KR_A90T	D614G_KR_A90T
EPI_ISL_895459	EPI_ISL_895470	{'25673T>C', '21518G>T', '6235T>C', '28881_28883delinsAAC', '6592A>G', '1738G>A', '241C>T', '27549C>T', '3037C>T', '18167C>T', '28975G>T', '14408C>T', '23403A>G', '313C>T', '8409T>C', '28541G>A'}	{'25673T>C', '21518G>T', '6235T>C', '28881_28883delinsAAC', '6592A>G', '1738G>A', '241C>T', '27549C>T', '3037C>T', '7262C>T', '18167C>T', '28975G>T', '14408C>T', '23403A>G', '313C>T', '8409T>C', '28541G>A', '7817C>T'}	{'7262C>T', '7817C>T'}	2	2020-11-27	2020-12-04	D614G_KR_A90T	D614G_KR_A90T
EPI_ISL_895466	EPI_ISL_895473	{'21518G>T', '28881_28883delinsAAC', '6592A>G', '1738G>A', '241C>T', '3037C>T', '18167C>T', '28975G>T', '14408C>T', '23403A>G', '29272C>T', '313C>T', '6636C>T', '28541G>A', '28628G>T'}	{'28628G>T', '21518G>T', '28881_28883delinsAAC', '6592A>G', '1738G>A', '241C>T', '3037C>T', '18167C>T', '28975G>T', '14408C>T', '23403A>G', '29272C>T', '313C>T', '6636C>T', '28541G>A', '22916C>T'}	{'22916C>T'}	1	2020-11-30	2020-12-05	D614G_KR_A90T	D614G_KR_A90T
EPI_ISL_894520	EPI_ISL_895474	{'15240C>T', '21518G>T', '28881_28883delinsAAC', '8371G>T', '241C>T', '3037C>T', '18167C>T', '28975G>T', '14408C>T', '23403A>G', '313C>T', '6433C>T', '9207C>T'}	{'25683T>G', '15240C>T', '21518G>T', '28881_28883delinsAAC', '8371G>T', '241C>T', '3037C>T', '18167C>T', '28975G>T', '14408C>T', '23403A>G', '313C>T', '6433C>T', '9207C>T'}	{'25683T>G'}	1	2020-10-28	2020-12-07	D614G_KR_M234I	D614G_KR_M234I
EPI_ISL_895466	EPI_ISL_895477	{'21518G>T', '28881_28883delinsAAC', '6592A>G', '1738G>A', '241C>T', '3037C>T', '18167C>T', '28975G>T', '14408C>T', '23403A>G', '29272C>T', '313C>T', '6636C>T', '28541G>A', '28628G>T'}	{'21518G>T', '28881_28883delinsAAC', '6592A>G', '1738G>A', '241C>T', '3037C>T', '6636C>T', '18167C>T', '28975G>T', '14408C>T', '23403A>G', '29272C>T', '313C>T', '10702C>T', '28541G>A', '28628G>T', '12462C>T'}	{'10702C>T', '12462C>T'}	2	2020-11-30	2020-12-07	D614G_KR_A90T	D614G_KR_A90T
EPI_ISL_895464	EPI_ISL_895478	{'21518G>T', '29679C>T', '28881_28883delinsAAC', '241C>T', '3037C>T', '27213C>T', '7600C>T', '18167C>T', '24356G>A', '14408C>T', '23403A>G', '22747C>T', '28975G>T', '313C>T', '22708G>T', '8917C>T'}	{'21518G>T', '29679C>T', '18086C>T', '3037C>T', '29870C>A', '28881_28883delinsAAC', '313C>T', '14408C>T', '29868G>A', '27213C>T', '18167C>T', '28975G>T', '23403A>G', '22747C>T', '22708G>T', '29017G>T', '29867T>A', '241C>T', '19999G>T', '7600C>T', '24356G>A', '8917C>T'}	{'29868G>A', '18086C>T', '29867T>A', '19999G>T', '29017G>T', '29870C>A'}	6	2020-11-30	2020-12-08	D614G_KR_M234I	D614G_KR_M234I
EPI_ISL_898216	EPI_ISL_895480	{'7011C>T', '9286C>T', '11521G>A', '28881_28883delinsAAC', '26176C>T', '241C>T', '28725C>T', '3037C>T', '27476C>T', '4346T>C', '22020T>C', '14708C>T', '313C>T', '14408C>T', '10376C>T', '23403A>G', '29692G>T'}	{'7011C>T', '9286C>T', '11521G>A', '28881_28883delinsAAC', '26176C>T', '241C>T', '25710C>T', '28725C>T', '27476C>T', '3037C>T', '22020T>C', '14708C>T', '313C>T', '14408C>T', '10376C>T', '23403A>G', '29692G>T', '4346T>C', '16887C>T'}	{'25710C>T', '16887C>T'}	2	2020-11-12	2020-12-08	D614G_KR_M153T	D614G_KR_M153T
EPI_ISL_689009	EPI_ISL_895481	{'21518G>T', '28881_28883delinsAAC', '6592A>G', '1738G>A', '241C>T', '3037C>T', '18167C>T', '28975G>T', '14408C>T', '23403A>G', '313C>T', '28541G>A'}	{'21518G>T', '28881_28883delinsAAC', '6592A>G', '1738G>A', '241C>T', '3037C>T', '18167C>T', '28975G>T', '14408C>T', '23403A>G', '313C>T', '28541G>A', '29142A>G'}	{'29142A>G'}	1	2020-08-17	2020-12-09	D614G_KR_A90T	D614G_KR_A90T
EPI_ISL_895474	EPI_ISL_895483	{'25683T>G', '15240C>T', '21518G>T', '28881_28883delinsAAC', '8371G>T', '241C>T', '3037C>T', '18167C>T', '28975G>T', '14408C>T', '23403A>G', '313C>T', '6433C>T', '9207C>T'}	{'25683T>G', '15240C>T', '21518G>T', '28881_28883delinsAAC', '8371G>T', '241C>T', '3037C>T', '18167C>T', '28975G>T', '14408C>T', '23403A>G', '313C>T', '21707C>T', '6433C>T', '9207C>T'}	{'21707C>T'}	1	2020-12-07	2020-12-10	D614G_KR_M234I	D614G_KR_M234I
EPI_ISL_893499	EPI_ISL_895487	{'25673T>C', '21518G>T', '6235T>C', '28881_28883delinsAAC', '6592A>G', '1738G>A', '241C>T', '28541G>A', '3037C>T', '18167C>T', '28975G>T', '14408C>T', '23403A>G', '313C>T', '15546C>T'}	{'25673T>C', '2281G>T', '21518G>T', '6235T>C', '28881_28883delinsAAC', '6592A>G', '1738G>A', '241C>T', '28541G>A', '3037C>T', '18167C>T', '28975G>T', '14408C>T', '23403A>G', '313C>T', '15546C>T'}	{'2281G>T'}	1	2020-11-06	2020-11-30	D614G_KR_A90T	D614G_KR_A90T
EPI_ISL_897014	EPI_ISL_895493	{'21518G>T', '29679C>T', '28881_28883delinsAAC', '241C>T', '3037C>T', '9803C>T', '29260G>T', '10156C>T', '18167C>T', '18790G>A', '14408C>T', '23403A>G', '27604G>T', '28253C>T', '28975G>T', '313C>T', '8917C>T', '11221G>A', '17397C>T', '7321C>T'}	{'21518G>T', '29679C>T', '3037C>T', '29260G>T', '10156C>T', '28881_28883delinsAAC', '9803C>T', '313C>T', '14408C>T', '27604G>T', '17397C>T', '7321C>T', '15928C>T', '18167C>T', '28975G>T', '23403A>G', '11221G>A', '241C>T', '18790G>A', '28253C>T', '8917C>T'}	{'15928C>T'}	1	2020-11-22	2020-11-25	D614G_KR_M234I	D614G_KR_M234I
EPI_ISL_895083	EPI_ISL_895495	{'25673T>C', '21518G>T', '19476A>G', '28881_28883delinsAAC', '6235T>C', '1738G>A', '241C>T', '3037C>T', '6592A>G', '18167C>T', '28975G>T', '14408C>T', '23403A>G', '313C>T', '28541G>A'}	{'25673T>C', '10507C>T', '21518G>T', '19476A>G', '28881_28883delinsAAC', '6235T>C', '1738G>A', '241C>T', '3037C>T', '6592A>G', '18167C>T', '28975G>T', '14408C>T', '23403A>G', '313C>T', '28541G>A'}	{'10507C>T'}	1	2020-11-30	2020-11-26	D614G_KR_A90T	D614G_KR_A90T
EPI_ISL_897002	EPI_ISL_895503	{'25551T>C', '21575C>T', '21518G>T', '23587G>T', '28881_28883delinsAAC', '13366C>T', '19894G>T', '241C>T', '29679C>T', '11430A>G', '1978T>G', '3037C>T', '18167C>T', '28975G>T', '12049C>T', '14408C>T', '23403A>G', '313C>T', '29353C>T', '8917C>T'}	{'21518G>T', '29679C>T', '19894G>T', '3037C>T', '29353C>T', '25551T>C', '28881_28883delinsAAC', '13366C>T', '313C>T', '12049C>T', '14408C>T', '23587G>T', '1978T>G', '18167C>T', '28975G>T', '23403A>G', '21575C>T', '241C>T', '11430A>G', '19818A>G', '8917C>T'}	{'19818A>G'}	1	2020-11-19	2020-11-29	D614G_KR_M234I	D614G_KR_M234I
EPI_ISL_898216	EPI_ISL_895507	{'7011C>T', '9286C>T', '11521G>A', '28881_28883delinsAAC', '26176C>T', '241C>T', '28725C>T', '3037C>T', '27476C>T', '4346T>C', '22020T>C', '14708C>T', '313C>T', '14408C>T', '10376C>T', '23403A>G', '29692G>T'}	{'7011C>T', '9286C>T', '11521G>A', '9072C>T', '28881_28883delinsAAC', '26176C>T', '241C>T', '28725C>T', '3037C>T', '27476C>T', '4346T>C', '22020T>C', '12084C>T', '14708C>T', '14408C>T', '10376C>T', '23403A>G', '313C>T', '9811C>T', '29692G>T'}	{'12084C>T', '9072C>T', '9811C>T'}	3	2020-11-12	2020-11-30	D614G_KR_M153T	D614G_KR_M153T
EPI_ISL_893605	EPI_ISL_895510	{'21518G>T', '23587G>T', '28881_28883delinsAAC', '13366C>T', '19894G>T', '241C>T', '29679C>T', '11430A>G', '10042A>G', '23191C>T', '3037C>T', '18167C>T', '28975G>T', '12049C>T', '14408C>T', '23403A>G', '313C>T', '29353C>T', '8917C>T'}	{'21518G>T', '23587G>T', '28881_28883delinsAAC', '13366C>T', '19894G>T', '241C>T', '29679C>T', '11430A>G', '10042A>G', '23191C>T', '3037C>T', '18167C>T', '28975G>T', '12049C>T', '14408C>T', '23403A>G', '313C>T', '29440G>T', '29353C>T', '8917C>T'}	{'29440G>T'}	1	2020-11-27	2020-12-03	D614G_KR_M234I	D614G_KR_M234I
EPI_ISL_902050	EPI_ISL_895511	{'25673T>C', '21518G>T', '6235T>C', '28881_28883delinsAAC', '6592A>G', '1738G>A', '241C>T', '3037C>T', '18167C>T', '28975G>T', '14408C>T', '23403A>G', '313C>T', '28541G>A'}	{'25673T>C', '21518G>T', '6235T>C', '28881_28883delinsAAC', '6592A>G', '1738G>A', '203C>T', '241C>T', '11455C>T', '3037C>T', '18167C>T', '28975G>T', '14408C>T', '23403A>G', '313C>T', '1499T>G', '913C>T', '28541G>A'}	{'203C>T', '11455C>T', '1499T>G', '913C>T'}	4	2020-10-01	2020-12-03	D614G_KR_A90T	D614G_KR_A90T
EPI_ISL_895461	EPI_ISL_895517	{'25673T>C', '21518G>T', '6235T>C', '28881_28883delinsAAC', '29315G>T', '1738G>A', '241C>T', '15451G>A', '3037C>T', '6592A>G', '18167C>T', '28975G>T', '14408C>T', '23403A>G', '313C>T', '16343C>T', '28541G>A'}	{'25673T>C', '21518G>T', '6235T>C', '28881_28883delinsAAC', '29315G>T', '1738G>A', '241C>T', '15451G>A', '11919C>T', '3037C>T', '6592A>G', '18167C>T', '28975G>T', '14408C>T', '23403A>G', '313C>T', '16343C>T', '28541G>A'}	{'11919C>T'}	1	2020-11-29	2020-12-08	D614G_KR_A90T	D614G_KR_A90T
EPI_ISL_892607	EPI_ISL_895526	{'29831C>T', '21518G>T', '29679C>T', '28881_28883delinsAAC', '241C>T', '3037C>T', '18167C>T', '28975G>T', '14408C>T', '16062T>C', '23403A>G', '313C>T', '8917C>T'}	{'29831C>T', '21518G>T', '29679C>T', '28881_28883delinsAAC', '27179G>T', '241C>T', '3037C>T', '18167C>T', '28975G>T', '14408C>T', '16062T>C', '23403A>G', '313C>T', '8917C>T'}	{'27179G>T'}	1	2020-10-09	2020-11-24	D614G_KR_M234I	D614G_KR_M234I
EPI_ISL_894520	EPI_ISL_895528	{'15240C>T', '21518G>T', '28881_28883delinsAAC', '8371G>T', '241C>T', '3037C>T', '18167C>T', '28975G>T', '14408C>T', '23403A>G', '313C>T', '6433C>T', '9207C>T'}	{'15240C>T', '21518G>T', '28881_28883delinsAAC', '8371G>T', '241C>T', '3037C>T', '18167C>T', '28975G>T', '14408C>T', '23403A>G', '313C>T', '6433C>T', '9207C>T', '2459C>T'}	{'2459C>T'}	1	2020-10-28	2020-11-25	D614G_KR_M234I	D614G_KR_M234I
EPI_ISL_895528	EPI_ISL_895529	{'15240C>T', '21518G>T', '28881_28883delinsAAC', '8371G>T', '241C>T', '3037C>T', '18167C>T', '28975G>T', '14408C>T', '23403A>G', '313C>T', '6433C>T', '9207C>T', '2459C>T'}	{'15240C>T', '21518G>T', '28881_28883delinsAAC', '8371G>T', '241C>T', '3037C>T', '18745G>T', '18167C>T', '28975G>T', '14408C>T', '23403A>G', '313C>T', '6433C>T', '9207C>T', '2459C>T'}	{'18745G>T'}	1	2020-11-25	2020-11-26	D614G_KR_M234I	D614G_KR_M234I
EPI_ISL_901391	EPI_ISL_895532	{'21518G>T', '23587G>T', '28881_28883delinsAAC', '29679C>T', '241C>T', '3037C>T', '18167C>T', '28975G>T', '12049C>T', '14408C>T', '23403A>G', '313C>T', '6380C>T', '29353C>T', '17502C>T', '8917C>T'}	{'21518G>T', '23587G>T', '28881_28883delinsAAC', '29679C>T', '241C>T', '3037C>T', '22346G>C', '18167C>T', '28975G>T', '12049C>T', '14408C>T', '23403A>G', '313C>T', '6380C>T', '29353C>T', '17502C>T', '8917C>T'}	{'22346G>C'}	1	2020-05-15	2020-11-30	D614G_KR_M234I	D614G_KR_M234I
EPI_ISL_892607	EPI_ISL_895533	{'29831C>T', '21518G>T', '29679C>T', '28881_28883delinsAAC', '241C>T', '3037C>T', '18167C>T', '28975G>T', '14408C>T', '16062T>C', '23403A>G', '313C>T', '8917C>T'}	{'29831C>T', '21518G>T', '29679C>T', '28881_28883delinsAAC', '241C>T', '3037C>T', '23271C>T', '18167C>T', '28975G>T', '14408C>T', '16062T>C', '23403A>G', '313C>T', '8917C>T'}	{'23271C>T'}	1	2020-10-09	2020-12-01	D614G_KR_M234I	D614G_KR_M234I
EPI_ISL_893306	EPI_ISL_895534	{'18897T>C', '28881_28883delinsAAC', '2368A>G', '241C>T', '3037C>T', '29021T>A', '18167C>T', '21724G>T', '14408C>T', '23403A>G', '28975G>T', '313C>T', '6433C>T', '15597T>C', '4893C>T'}	{'18897T>C', '21518G>T', '28881_28883delinsAAC', '2368A>G', '241C>T', '3037C>T', '29021T>A', '18167C>T', '21724G>T', '14408C>T', '23403A>G', '28975G>T', '313C>T', '6433C>T', '15597T>C', '4893C>T'}	{'21518G>T'}	1	2020-12-18	2020-12-01	D614G_KR_M234I	D614G_KR_M234I
EPI_ISL_897066	EPI_ISL_895534	{'18897T>C', '21518G>T', '28881_28883delinsAAC', '2368A>G', '241C>T', '3037C>T', '29021T>A', '18167C>T', '21724G>T', '14408C>T', '23403A>G', '28975G>T', '313C>T', '6433C>T', '15597T>C'}	{'18897T>C', '21518G>T', '28881_28883delinsAAC', '2368A>G', '241C>T', '3037C>T', '29021T>A', '18167C>T', '21724G>T', '14408C>T', '23403A>G', '28975G>T', '313C>T', '6433C>T', '15597T>C', '4893C>T'}	{'4893C>T'}	1	2020-10-07	2020-12-01	D614G_KR_M234I	D614G_KR_M234I
EPI_ISL_898868	EPI_ISL_895537	{'7728C>T', '9286C>T', '26085C>T', '8031A>G', '28881_28883delinsAAC', '28725C>T', '241C>T', '29648G>T', '3037C>T', '4346T>C', '14708C>T', '313C>T', '14408C>T', '10376C>T', '23403A>G', '29445C>T', '29692G>T'}	{'7728C>T', '9286C>T', '26085C>T', '8031A>G', '28881_28883delinsAAC', '28725C>T', '241C>T', '29648G>T', '3037C>T', '4346T>C', '14708C>T', '313C>T', '14408C>T', '10376C>T', '23403A>G', '29445C>T', '12400C>T', '29692G>T'}	{'12400C>T'}	1	2020-10-31	2020-11-24	D614G_KR_P3371S	D614G_KR_P3371S
EPI_ISL_898868	EPI_ISL_895539	{'7728C>T', '9286C>T', '26085C>T', '8031A>G', '28881_28883delinsAAC', '28725C>T', '241C>T', '29648G>T', '3037C>T', '4346T>C', '14708C>T', '313C>T', '14408C>T', '10376C>T', '23403A>G', '29445C>T', '29692G>T'}	{'7728C>T', '9286C>T', '26085C>T', '8031A>G', '28881_28883delinsAAC', '28725C>T', '241C>T', '29648G>T', '3037C>T', '4346T>C', '14708C>T', '313C>T', '14408C>T', '10376C>T', '23403A>G', '27509C>T', '29445C>T', '6196C>T', '29692G>T'}	{'6196C>T', '27509C>T'}	2	2020-10-31	2020-11-26	D614G_KR_P3371S	D614G_KR_P3371S
EPI_ISL_898868	EPI_ISL_895543	{'7728C>T', '9286C>T', '26085C>T', '8031A>G', '28881_28883delinsAAC', '28725C>T', '241C>T', '29648G>T', '3037C>T', '4346T>C', '14708C>T', '313C>T', '14408C>T', '10376C>T', '23403A>G', '29445C>T', '29692G>T'}	{'7728C>T', '9286C>T', '26085C>T', '8031A>G', '28881_28883delinsAAC', '28725C>T', '241C>T', '29648G>T', '3037C>T', '4346T>C', '14708C>T', '313C>T', '14408C>T', '10376C>T', '23403A>G', '29445C>T', '29692G>T', '12919C>T'}	{'12919C>T'}	1	2020-10-31	2020-11-27	D614G_KR_P3371S	D614G_KR_P3371S
EPI_ISL_898888	EPI_ISL_895550	{'5784C>T', '7728C>T', '18431C>T', '9286C>T', '25907G>T', '8031A>G', '28881_28883delinsAAC', '28725C>T', '241C>T', '3037C>T', '22361G>T', '4346T>C', '14708C>T', '313C>T', '14408C>T', '10376C>T', '23403A>G', '3563G>A', '5425G>A', '29692G>T'}	{'5784C>T', '25907G>T', '8031A>G', '3037C>T', '22361G>T', '4346T>C', '14708C>T', '10376C>T', '7728C>T', '28881_28883delinsAAC', '313C>T', '14408C>T', '23403A>G', '3563G>A', '9286C>T', '18431C>T', '1558A>G', '28725C>T', '241C>T', '5425G>A', '29692G>T'}	{'1558A>G'}	1	2020-11-11	2020-11-28	D614G_KR_P3371S	D614G_KR_P3371S
EPI_ISL_898933	EPI_ISL_895551	{'7728C>T', '9286C>T', '26085C>T', '8031A>G', '28881_28883delinsAAC', '28725C>T', '241C>T', '3037C>T', '10789C>T', '4346T>C', '14708C>T', '313C>T', '14408C>T', '10376C>T', '23403A>G', '28531C>T', '29692G>T'}	{'7728C>T', '9286C>T', '26085C>T', '8031A>G', '28881_28883delinsAAC', '28725C>T', '241C>T', '3037C>T', '10789C>T', '4346T>C', '14708C>T', '313C>T', '14408C>T', '10376C>T', '23403A>G', '29229G>A', '28531C>T', '29692G>T'}	{'29229G>A'}	1	2020-11-22	2020-11-29	D614G_KR_P3371S	D614G_KR_P3371S
EPI_ISL_898868	EPI_ISL_895553	{'7728C>T', '9286C>T', '26085C>T', '8031A>G', '28881_28883delinsAAC', '28725C>T', '241C>T', '29648G>T', '3037C>T', '4346T>C', '14708C>T', '313C>T', '14408C>T', '10376C>T', '23403A>G', '29445C>T', '29692G>T'}	{'7728C>T', '9286C>T', '26085C>T', '8031A>G', '8299C>T', '28881_28883delinsAAC', '28725C>T', '241C>T', '29648G>T', '3037C>T', '4346T>C', '14708C>T', '313C>T', '14408C>T', '10376C>T', '23403A>G', '29445C>T', '6196C>T', '29692G>T'}	{'6196C>T', '8299C>T'}	2	2020-10-31	2020-11-29	D614G_KR_P3371S	D614G_KR_P3371S
EPI_ISL_898933	EPI_ISL_895555	{'7728C>T', '9286C>T', '26085C>T', '8031A>G', '28881_28883delinsAAC', '28725C>T', '241C>T', '3037C>T', '10789C>T', '4346T>C', '14708C>T', '313C>T', '14408C>T', '10376C>T', '23403A>G', '28531C>T', '29692G>T'}	{'7728C>T', '9286C>T', '26085C>T', '8031A>G', '28881_28883delinsAAC', '28725C>T', '241C>T', '3037C>T', '10789C>T', '4346T>C', '14708C>T', '29690G>T', '14408C>T', '10376C>T', '23403A>G', '313C>T', '28531C>T', '29692G>T'}	{'29690G>T'}	1	2020-11-22	2020-11-29	D614G_KR_P3371S	D614G_KR_P3371S
EPI_ISL_895113	EPI_ISL_895561	{'21518G>T', '28881_28883delinsAAC', '241C>T', '3037C>T', '6433C>T', '18167C>T', '28975G>T', '14408C>T', '16616C>T', '23403A>G', '313C>T', '29614C>T', '15656C>T'}	{'17172C>T', '21518G>T', '28881_28883delinsAAC', '241C>T', '3037C>T', '6433C>T', '18167C>T', '28975G>T', '14408C>T', '16616C>T', '23403A>G', '313C>T', '29614C>T', '15656C>T'}	{'17172C>T'}	1	2020-11-09	2020-11-30	D614G_KR_M234I	D614G_KR_M234I
EPI_ISL_898868	EPI_ISL_895566	{'7728C>T', '9286C>T', '26085C>T', '8031A>G', '28881_28883delinsAAC', '28725C>T', '241C>T', '29648G>T', '3037C>T', '4346T>C', '14708C>T', '313C>T', '14408C>T', '10376C>T', '23403A>G', '29445C>T', '29692G>T'}	{'7728C>T', '9286C>T', '26085C>T', '8031A>G', '14016C>T', '28881_28883delinsAAC', '28725C>T', '241C>T', '29648G>T', '3037C>T', '4346T>C', '14708C>T', '313C>T', '14408C>T', '10376C>T', '23403A>G', '29445C>T', '29692G>T'}	{'14016C>T'}	1	2020-10-31	2020-11-30	D614G_KR_P3371S	D614G_KR_P3371S
EPI_ISL_901023	EPI_ISL_895567	{'7728C>T', '9286C>T', '26085C>T', '8031A>G', '28881_28883delinsAAC', '28725C>T', '241C>T', '3037C>T', '4346T>C', '14708C>T', '313C>T', '14408C>T', '10376C>T', '23403A>G', '9652G>T', '29692G>T'}	{'7728C>T', '9286C>T', '26085C>T', '8031A>G', '8772C>T', '28881_28883delinsAAC', '28725C>T', '241C>T', '3037C>T', '4346T>C', '14708C>T', '313C>T', '14408C>T', '10376C>T', '23403A>G', '9652G>T', '29692G>T'}	{'8772C>T'}	1	2020-10-16	2020-12-01	D614G_KR_P3371S	D614G_KR_P3371S
EPI_ISL_898933	EPI_ISL_895569	{'7728C>T', '9286C>T', '26085C>T', '8031A>G', '28881_28883delinsAAC', '28725C>T', '241C>T', '3037C>T', '10789C>T', '4346T>C', '14708C>T', '313C>T', '14408C>T', '10376C>T', '23403A>G', '28531C>T', '29692G>T'}	{'7728C>T', '9286C>T', '26085C>T', '8031A>G', '28881_28883delinsAAC', '28725C>T', '241C>T', '3037C>T', '10789C>T', '4346T>C', '14708C>T', '313C>T', '14408C>T', '10376C>T', '23403A>G', '28531C>T', '29692G>T', '25916C>T'}	{'25916C>T'}	1	2020-11-22	2020-12-01	D614G_KR_P3371S	D614G_KR_P3371S
EPI_ISL_898933	EPI_ISL_895570	{'7728C>T', '9286C>T', '26085C>T', '8031A>G', '28881_28883delinsAAC', '28725C>T', '241C>T', '3037C>T', '10789C>T', '4346T>C', '14708C>T', '313C>T', '14408C>T', '10376C>T', '23403A>G', '28531C>T', '29692G>T'}	{'7728C>T', '9286C>T', '26085C>T', '8031A>G', '28881_28883delinsAAC', '28725C>T', '241C>T', '3037C>T', '10789C>T', '4346T>C', '28376G>T', '14708C>T', '313C>T', '14408C>T', '10376C>T', '23403A>G', '28531C>T', '29692G>T'}	{'28376G>T'}	1	2020-11-22	2020-12-01	D614G_KR_P3371S	D614G_KR_P3371S
EPI_ISL_895566	EPI_ISL_895573	{'7728C>T', '9286C>T', '26085C>T', '8031A>G', '14016C>T', '28881_28883delinsAAC', '28725C>T', '241C>T', '29648G>T', '3037C>T', '4346T>C', '14708C>T', '313C>T', '14408C>T', '10376C>T', '23403A>G', '29445C>T', '29692G>T'}	{'7728C>T', '9286C>T', '26085C>T', '8031A>G', '14016C>T', '28881_28883delinsAAC', '28725C>T', '241C>T', '29648G>T', '3037C>T', '4346T>C', '14708C>T', '313C>T', '14408C>T', '10376C>T', '23403A>G', '29445C>T', '29692G>T', '13945C>A'}	{'13945C>A'}	1	2020-11-30	2020-12-02	D614G_KR_P3371S	D614G_KR_P3371S
EPI_ISL_898868	EPI_ISL_895577	{'7728C>T', '9286C>T', '26085C>T', '8031A>G', '28881_28883delinsAAC', '28725C>T', '241C>T', '29648G>T', '3037C>T', '4346T>C', '14708C>T', '313C>T', '14408C>T', '10376C>T', '23403A>G', '29445C>T', '29692G>T'}	{'7728C>T', '9286C>T', '26085C>T', '8031A>G', '28881_28883delinsAAC', '3896G>T', '28725C>T', '241C>T', '29648G>T', '3037C>T', '4346T>C', '14708C>T', '313C>T', '14408C>T', '10376C>T', '23403A>G', '24926G>T', '29445C>T', '29692G>T'}	{'3896G>T', '24926G>T'}	2	2020-10-31	2020-12-02	D614G_KR_P3371S	D614G_KR_P3371S
EPI_ISL_898888	EPI_ISL_895578	{'5784C>T', '7728C>T', '18431C>T', '9286C>T', '25907G>T', '8031A>G', '28881_28883delinsAAC', '28725C>T', '241C>T', '3037C>T', '22361G>T', '4346T>C', '14708C>T', '313C>T', '14408C>T', '10376C>T', '23403A>G', '3563G>A', '5425G>A', '29692G>T'}	{'5784C>T', '25907G>T', '8031A>G', '3037C>T', '22361G>T', '4346T>C', '14708C>T', '10376C>T', '7728C>T', '28881_28883delinsAAC', '313C>T', '14408C>T', '23403A>G', '3563G>A', '9286C>T', '18431C>T', '28725C>T', '241C>T', '34A>C', '32C>A', '5425G>A', '29692G>T'}	{'34A>C', '32C>A'}	2	2020-11-11	2020-12-02	D614G_KR_P3371S	D614G_KR_P3371S
EPI_ISL_898933	EPI_ISL_895581	{'7728C>T', '9286C>T', '26085C>T', '8031A>G', '28881_28883delinsAAC', '28725C>T', '241C>T', '3037C>T', '10789C>T', '4346T>C', '14708C>T', '313C>T', '14408C>T', '10376C>T', '23403A>G', '28531C>T', '29692G>T'}	{'7728C>T', '9286C>T', '21480T>G', '26085C>T', '8031A>G', '10761A>G', '28881_28883delinsAAC', '28725C>T', '10078C>T', '241C>T', '3037C>T', '10789C>T', '4346T>C', '14708C>T', '313C>T', '14408C>T', '10376C>T', '23403A>G', '28531C>T', '29692G>T'}	{'10761A>G', '10078C>T', '21480T>G'}	3	2020-11-22	2020-12-03	D614G_KR_P3371S	D614G_KR_P3371S
EPI_ISL_895561	EPI_ISL_895586	{'17172C>T', '21518G>T', '28881_28883delinsAAC', '241C>T', '3037C>T', '6433C>T', '18167C>T', '28975G>T', '14408C>T', '16616C>T', '23403A>G', '313C>T', '29614C>T', '15656C>T'}	{'17172C>T', '21518G>T', '28881_28883delinsAAC', '241C>T', '3037C>T', '6433C>T', '18167C>T', '28975G>T', '14408C>T', '16616C>T', '23403A>G', '27384T>C', '29614C>T', '313C>T', '15656C>T'}	{'27384T>C'}	1	2020-11-30	2020-12-04	D614G_KR_M234I	D614G_KR_M234I
EPI_ISL_898868	EPI_ISL_895587	{'7728C>T', '9286C>T', '26085C>T', '8031A>G', '28881_28883delinsAAC', '28725C>T', '241C>T', '29648G>T', '3037C>T', '4346T>C', '14708C>T', '313C>T', '14408C>T', '10376C>T', '23403A>G', '29445C>T', '29692G>T'}	{'4582C>T', '7728C>T', '26085C>T', '8031A>G', '19866T>C', '9286C>T', '28881_28883delinsAAC', '28725C>T', '241C>T', '29648G>T', '3037C>T', '4346T>C', '14708C>T', '313C>T', '14408C>T', '10376C>T', '23403A>G', '29445C>T', '29692G>T'}	{'4582C>T', '19866T>C'}	2	2020-10-31	2020-12-04	D614G_KR_P3371S	D614G_KR_P3371S
EPI_ISL_898933	EPI_ISL_895588	{'7728C>T', '9286C>T', '26085C>T', '8031A>G', '28881_28883delinsAAC', '28725C>T', '241C>T', '3037C>T', '10789C>T', '4346T>C', '14708C>T', '313C>T', '14408C>T', '10376C>T', '23403A>G', '28531C>T', '29692G>T'}	{'7728C>T', '9286C>T', '26085C>T', '8031A>G', '28881_28883delinsAAC', '28725C>T', '241C>T', '3037C>T', '10789C>T', '174G>T', '4346T>C', '14708C>T', '313C>T', '14408C>T', '10376C>T', '23403A>G', '4331C>T', '28531C>T', '29692G>T'}	{'4331C>T', '174G>T'}	2	2020-11-22	2020-12-05	D614G_KR_P3371S	D614G_KR_P3371S
EPI_ISL_895581	EPI_ISL_895590	{'7728C>T', '9286C>T', '21480T>G', '26085C>T', '8031A>G', '10761A>G', '28881_28883delinsAAC', '28725C>T', '10078C>T', '241C>T', '3037C>T', '10789C>T', '4346T>C', '14708C>T', '313C>T', '14408C>T', '10376C>T', '23403A>G', '28531C>T', '29692G>T'}	{'21480T>G', '8031A>G', '3037C>T', '4346T>C', '14708C>T', '10376C>T', '7728C>T', '10761A>G', '28881_28883delinsAAC', '10078C>T', '313C>T', '14408C>T', '17427G>T', '10789C>T', '23403A>G', '28531C>T', '9286C>T', '26085C>T', '28725C>T', '241C>T', '29692G>T'}	{'17427G>T'}	1	2020-12-03	2020-12-06	D614G_KR_P3371S	D614G_KR_P3371S
EPI_ISL_895561	EPI_ISL_895592	{'17172C>T', '21518G>T', '28881_28883delinsAAC', '241C>T', '3037C>T', '6433C>T', '18167C>T', '28975G>T', '14408C>T', '16616C>T', '23403A>G', '313C>T', '29614C>T', '15656C>T'}	{'17172C>T', '29000G>T', '21518G>T', '28881_28883delinsAAC', '241C>T', '3037C>T', '6433C>T', '18167C>T', '28975G>T', '14408C>T', '16616C>T', '23403A>G', '313C>T', '29614C>T', '15656C>T'}	{'29000G>T'}	1	2020-11-30	2020-12-08	D614G_KR_M234I	D614G_KR_M234I
EPI_ISL_895550	EPI_ISL_895594	{'5784C>T', '25907G>T', '8031A>G', '3037C>T', '22361G>T', '4346T>C', '14708C>T', '10376C>T', '7728C>T', '28881_28883delinsAAC', '313C>T', '14408C>T', '23403A>G', '3563G>A', '9286C>T', '18431C>T', '1558A>G', '28725C>T', '241C>T', '5425G>A', '29692G>T'}	{'5784C>T', '25907G>T', '8031A>G', '3037C>T', '22361G>T', '4346T>C', '14708C>T', '10376C>T', '7728C>T', '18175C>T', '28881_28883delinsAAC', '313C>T', '14408C>T', '23403A>G', '3563G>A', '9286C>T', '18431C>T', '1558A>G', '28725C>T', '241C>T', '5425G>A', '29692G>T'}	{'18175C>T'}	1	2020-11-28	2020-12-09	D614G_KR_P3371S	D614G_KR_P3371S
EPI_ISL_895561	EPI_ISL_895597	{'17172C>T', '21518G>T', '28881_28883delinsAAC', '241C>T', '3037C>T', '6433C>T', '18167C>T', '28975G>T', '14408C>T', '16616C>T', '23403A>G', '313C>T', '29614C>T', '15656C>T'}	{'17172C>T', '21518G>T', '28881_28883delinsAAC', '241C>T', '3037C>T', '6433C>T', '18167C>T', '28975G>T', '14408C>T', '16616C>T', '23403A>G', '313C>T', '29614C>T', '20320C>T', '15656C>T'}	{'20320C>T'}	1	2020-11-30	2020-12-10	D614G_KR_M234I	D614G_KR_M234I
EPI_ISL_898933	EPI_ISL_895598	{'7728C>T', '9286C>T', '26085C>T', '8031A>G', '28881_28883delinsAAC', '28725C>T', '241C>T', '3037C>T', '10789C>T', '4346T>C', '14708C>T', '313C>T', '14408C>T', '10376C>T', '23403A>G', '28531C>T', '29692G>T'}	{'7728C>T', '9286C>T', '26085C>T', '29868G>A', '8031A>G', '28881_28883delinsAAC', '28725C>T', '241C>T', '29867T>A', '3037C>T', '10789C>T', '4346T>C', '14708C>T', '313C>T', '14408C>T', '10376C>T', '23403A>G', '28531C>T', '29692G>T', '29870C>A'}	{'29867T>A', '29868G>A', '29870C>A'}	3	2020-11-22	2020-12-10	D614G_KR_P3371S	D614G_KR_P3371S
EPI_ISL_895577	EPI_ISL_895600	{'7728C>T', '9286C>T', '26085C>T', '8031A>G', '28881_28883delinsAAC', '3896G>T', '28725C>T', '241C>T', '29648G>T', '3037C>T', '4346T>C', '14708C>T', '313C>T', '14408C>T', '10376C>T', '23403A>G', '24926G>T', '29445C>T', '29692G>T'}	{'8031A>G', '3896G>T', '3037C>T', '4346T>C', '14708C>T', '10376C>T', '5654C>T', '7728C>T', '28881_28883delinsAAC', '313C>T', '14408C>T', '24926G>T', '5392C>T', '29648G>T', '23403A>G', '9286C>T', '26085C>T', '28725C>T', '241C>T', '29445C>T', '29692G>T'}	{'5654C>T', '5392C>T'}	2	2020-12-02	2020-12-10	D614G_KR_P3371S	D614G_KR_P3371S
EPI_ISL_898868	EPI_ISL_895602	{'7728C>T', '9286C>T', '26085C>T', '8031A>G', '28881_28883delinsAAC', '28725C>T', '241C>T', '29648G>T', '3037C>T', '4346T>C', '14708C>T', '313C>T', '14408C>T', '10376C>T', '23403A>G', '29445C>T', '29692G>T'}	{'7728C>T', '9286C>T', '26085C>T', '8031A>G', '28881_28883delinsAAC', '28725C>T', '241C>T', '29648G>T', '3037C>T', '2910C>T', '4346T>C', '14708C>T', '313C>T', '14408C>T', '10376C>T', '23403A>G', '29445C>T', '29692G>T'}	{'2910C>T'}	1	2020-10-31	2020-12-11	D614G_KR_P3371S	D614G_KR_P3371S
EPI_ISL_895561	EPI_ISL_895605	{'17172C>T', '21518G>T', '28881_28883delinsAAC', '241C>T', '3037C>T', '6433C>T', '18167C>T', '28975G>T', '14408C>T', '16616C>T', '23403A>G', '313C>T', '29614C>T', '15656C>T'}	{'17172C>T', '21518G>T', '28881_28883delinsAAC', '241C>T', '3037C>T', '6433C>T', '18167C>T', '28975G>T', '14408C>T', '16616C>T', '23403A>G', '313C>T', '29614C>T', '20174T>C', '15656C>T'}	{'20174T>C'}	1	2020-11-30	2020-12-12	D614G_KR_M234I	D614G_KR_M234I
EPI_ISL_898933	EPI_ISL_895606	{'7728C>T', '9286C>T', '26085C>T', '8031A>G', '28881_28883delinsAAC', '28725C>T', '241C>T', '3037C>T', '10789C>T', '4346T>C', '14708C>T', '313C>T', '14408C>T', '10376C>T', '23403A>G', '28531C>T', '29692G>T'}	{'7728C>T', '9286C>T', '26085C>T', '8031A>G', '28881_28883delinsAAC', '28725C>T', '241C>T', '3037C>T', '10789C>T', '4346T>C', '14708C>T', '313C>T', '14408C>T', '10376C>T', '23403A>G', '28531C>T', '11083G>T', '29692G>T'}	{'11083G>T'}	1	2020-11-22	2020-12-12	D614G_KR_P3371S	D614G_KR_P3371S
EPI_ISL_687459	EPI_ISL_895609	{'21518G>T', '28881_28883delinsAAC', '241C>T', '3037C>T', '18167C>T', '28975G>T', '14408C>T', '23403A>G', '313C>T', '8917C>T'}	{'29706G>T', '21518G>T', '28881_28883delinsAAC', '241C>T', '3037C>T', '18167C>T', '28975G>T', '14408C>T', '23403A>G', '313C>T', '8917C>T'}	{'29706G>T'}	1	2020-06-22	2020-09-02	D614G_KR_M234I	D614G_KR_M234I
EPI_ISL_687459	EPI_ISL_895610	{'21518G>T', '28881_28883delinsAAC', '241C>T', '3037C>T', '18167C>T', '28975G>T', '14408C>T', '23403A>G', '313C>T', '8917C>T'}	{'21518G>T', '28881_28883delinsAAC', '241C>T', '3037C>T', '18167C>T', '28975G>T', '14408C>T', '23403A>G', '26152G>T', '313C>T', '8917C>T'}	{'26152G>T'}	1	2020-06-22	2020-09-02	D614G_KR_M234I	D614G_KR_M234I
EPI_ISL_687459	EPI_ISL_895611	{'21518G>T', '28881_28883delinsAAC', '241C>T', '3037C>T', '18167C>T', '28975G>T', '14408C>T', '23403A>G', '313C>T', '8917C>T'}	{'21518G>T', '28881_28883delinsAAC', '6568C>T', '17110G>A', '241C>T', '3037C>T', '24197G>T', '18167C>T', '28975G>T', '14408C>T', '23403A>G', '313C>T', '8917C>T'}	{'6568C>T', '17110G>A', '24197G>T'}	3	2020-06-22	2020-09-03	D614G_KR_M234I	D614G_KR_M234I
EPI_ISL_689947	EPI_ISL_895612	{'27911C>T', '7728C>T', '9286C>T', '21789C>T', '28881_28883delinsAAC', '28725C>T', '241C>T', '3037C>T', '4346T>C', '14708C>T', '313C>T', '14408C>T', '23403A>G', '10376C>T', '29692G>T'}	{'13622A>C', '27911C>T', '7728C>T', '9286C>T', '21789C>T', '28881_28883delinsAAC', '28725C>T', '241C>T', '3037C>T', '4346T>C', '14708C>T', '313C>T', '14408C>T', '10376C>T', '23403A>G', '29692G>T', '27906_27907insTTTTTT'}	{'13622A>C', '27906_27907insTTTTTT'}	2	2020-07-22	2020-09-05	D614G_KR_P3371S	D614G_KR_P3371S
EPI_ISL_898894	EPI_ISL_895622	{'26882C>T', '21518G>T', '29679C>T', '28881_28883delinsAAC', '14547G>T', '241C>T', '3037C>T', '10156C>T', '18167C>T', '28975G>T', '14408C>T', '20822A>G', '23403A>G', '313C>T', '8917C>T', '7321C>T'}	{'26882C>T', '21518G>T', '29679C>T', '28881_28883delinsAAC', '14547G>T', '241C>T', '3037C>T', '10156C>T', '18167C>T', '28975G>T', '14408C>T', '20822A>G', '23403A>G', '313C>T', '6358G>A', '8917C>T', '7321C>T'}	{'6358G>A'}	1	2020-10-15	2020-10-20	D614G_KR_M234I	D614G_KR_M234I
EPI_ISL_898881	EPI_ISL_895631	{'9286C>T', '2334C>T', '10018A>G', '28881_28883delinsAAC', '28725C>T', '241C>T', '3037C>T', '4346T>C', '174G>T', '22020T>C', '14708C>T', '313C>T', '14408C>T', '10376C>T', '23403A>G', '26195C>T', '7358A>G', '8872G>T', '29692G>T'}	{'9286C>T', '2334C>T', '10018A>G', '28881_28883delinsAAC', '28725C>T', '241C>T', '29721C>T', '3037C>T', '4346T>C', '174G>T', '22020T>C', '14708C>T', '313C>T', '14408C>T', '10376C>T', '23403A>G', '26195C>T', '7358A>G', '8872G>T', '29692G>T'}	{'29721C>T'}	1	2020-11-08	2020-10-25	D614G_KR_M153T	D614G_KR_M153T
EPI_ISL_689009	EPI_ISL_895636	{'21518G>T', '28881_28883delinsAAC', '6592A>G', '1738G>A', '241C>T', '3037C>T', '18167C>T', '28975G>T', '14408C>T', '23403A>G', '313C>T', '28541G>A'}	{'29762C>T', '22498C>T', '21518G>T', '28881_28883delinsAAC', '6592A>G', '1738G>A', '241C>T', '3037C>T', '18167C>T', '28975G>T', '14408C>T', '23403A>G', '313C>T', '28541G>A', '17562G>T'}	{'29762C>T', '22498C>T', '17562G>T'}	3	2020-08-17	2020-10-27	D614G_KR_A90T	D614G_KR_A90T
EPI_ISL_902050	EPI_ISL_895637	{'25673T>C', '21518G>T', '6235T>C', '28881_28883delinsAAC', '6592A>G', '1738G>A', '241C>T', '3037C>T', '18167C>T', '28975G>T', '14408C>T', '23403A>G', '313C>T', '28541G>A'}	{'25673T>C', '21518G>T', '6235T>C', '28881_28883delinsAAC', '6592A>G', '1738G>A', '241C>T', '3037C>T', '18167C>T', '28975G>T', '14408C>T', '23403A>G', '313C>T', '28541G>A', '4654T>C'}	{'4654T>C'}	1	2020-10-01	2020-10-28	D614G_KR_A90T	D614G_KR_A90T
EPI_ISL_901954	EPI_ISL_895638	{'21518G>T', '23587G>T', '28881_28883delinsAAC', '29679C>T', '241C>T', '3037C>T', '18167C>T', '28975G>T', '12049C>T', '23403A>G', '14408C>T', '313C>T', '29353C>T', '8917C>T'}	{'14181G>C', '17987A>C', '21518G>T', '23587G>T', '28881_28883delinsAAC', '29679C>T', '241C>T', '3037C>T', '14829G>T', '18167C>T', '28975G>T', '12049C>T', '14408C>T', '23403A>G', '313C>T', '6532G>T', '29353C>T', '8917C>T'}	{'14829G>T', '14181G>C', '17987A>C', '6532G>T'}	4	2020-09-10	2020-10-30	D614G_KR_M234I	D614G_KR_M234I
EPI_ISL_689009	EPI_ISL_895640	{'21518G>T', '28881_28883delinsAAC', '6592A>G', '1738G>A', '241C>T', '3037C>T', '18167C>T', '28975G>T', '14408C>T', '23403A>G', '313C>T', '28541G>A'}	{'22498C>T', '21518G>T', '28881_28883delinsAAC', '6592A>G', '1738G>A', '241C>T', '3037C>T', '18167C>T', '28975G>T', '14408C>T', '23403A>G', '313C>T', '21707C>T', '28541G>A', '17562G>T'}	{'22498C>T', '17562G>T', '21707C>T'}	3	2020-08-17	2020-11-03	D614G_KR_A90T	D614G_KR_A90T
EPI_ISL_900812	EPI_ISL_895641	{'21518G>T', '28881_28883delinsAAC', '6592A>G', '1738G>A', '241C>T', '3037C>T', '11463T>C', '18167C>T', '28975G>T', '14408C>T', '23403A>G', '313C>T', '28541G>A'}	{'21518G>T', '28881_28883delinsAAC', '6592A>G', '1738G>A', '241C>T', '3037C>T', '11463T>C', '18167C>T', '28975G>T', '14408C>T', '23403A>G', '313C>T', '28541G>A', '2997C>T'}	{'2997C>T'}	1	2020-10-22	2020-11-09	D614G_KR_A90T	D614G_KR_A90T
EPI_ISL_902050	EPI_ISL_895643	{'25673T>C', '21518G>T', '6235T>C', '28881_28883delinsAAC', '6592A>G', '1738G>A', '241C>T', '3037C>T', '18167C>T', '28975G>T', '14408C>T', '23403A>G', '313C>T', '28541G>A'}	{'25673T>C', '21518G>T', '6235T>C', '28881_28883delinsAAC', '6592A>G', '1738G>A', '241C>T', '3037C>T', '13329C>T', '18167C>T', '28975G>T', '14408C>T', '23403A>G', '313C>T', '28541G>A'}	{'13329C>T'}	1	2020-10-01	2020-11-09	D614G_KR_A90T	D614G_KR_A90T
EPI_ISL_898802	EPI_ISL_895644	{'25673T>C', '21518G>T', '6235T>C', '28881_28883delinsAAC', '6592A>G', '1738G>A', '241C>T', '3037C>T', '18167C>T', '28975G>T', '14408C>T', '23403A>G', '313C>T', '28541G>A', '3403G>T'}	{'25673T>C', '3403G>T', '21518G>T', '6235T>C', '28881_28883delinsAAC', '6592A>G', '1738G>A', '241C>T', '3037C>T', '18167C>T', '28975G>T', '14408C>T', '23403A>G', '313C>T', '12073C>T', '28541G>A', '11029G>T'}	{'12073C>T', '11029G>T'}	2	2020-11-19	2020-11-10	D614G_KR_A90T	D614G_KR_A90T
EPI_ISL_1430514	EPI_ISL_895645	{'25673T>C', '21518G>T', '6235T>C', '28881_28883delinsAAC', '6592A>G', '1738G>A', '241C>T', '17963T>C', '3037C>T', '18167C>T', '28975G>T', '14408C>T', '23403A>G', '313C>T', '28541G>A'}	{'25673T>C', '21518G>T', '6235T>C', '28881_28883delinsAAC', '6592A>G', '1738G>A', '241C>T', '17963T>C', '3037C>T', '24767C>T', '18167C>T', '28975G>T', '14408C>T', '23403A>G', '313C>T', '28541G>A'}	{'24767C>T'}	1	2020-11-07	2020-11-10	D614G_KR_A90T	D614G_KR_A90T
EPI_ISL_893673	EPI_ISL_895647	{'21518G>T', '29679C>T', '28881_28883delinsAAC', '241C>T', '3037C>T', '7600C>T', '18167C>T', '24356G>A', '14408C>T', '23403A>G', '22747C>T', '28975G>T', '313C>T', '8917C>T'}	{'19228A>G', '21518G>T', '29679C>T', '28881_28883delinsAAC', '241C>T', '3037C>T', '7600C>T', '17795C>T', '18167C>T', '14408C>T', '23403A>G', '22747C>T', '24356G>A', '28975G>T', '313C>T', '8917C>T'}	{'17795C>T', '19228A>G'}	2	2020-10-25	2020-11-17	D614G_KR_M234I	D614G_KR_M234I
EPI_ISL_902050	EPI_ISL_895648	{'25673T>C', '21518G>T', '6235T>C', '28881_28883delinsAAC', '6592A>G', '1738G>A', '241C>T', '3037C>T', '18167C>T', '28975G>T', '14408C>T', '23403A>G', '313C>T', '28541G>A'}	{'25673T>C', '21518G>T', '6235T>C', '28881_28883delinsAAC', '6592A>G', '1738G>A', '241C>T', '3037C>T', '18167C>T', '28975G>T', '14408C>T', '23403A>G', '313C>T', '15212C>T', '28541G>A'}	{'15212C>T'}	1	2020-10-01	2020-11-18	D614G_KR_A90T	D614G_KR_A90T
EPI_ISL_902050	EPI_ISL_895650	{'25673T>C', '21518G>T', '6235T>C', '28881_28883delinsAAC', '6592A>G', '1738G>A', '241C>T', '3037C>T', '18167C>T', '28975G>T', '14408C>T', '23403A>G', '313C>T', '28541G>A'}	{'25673T>C', '21518G>T', '6235T>C', '28881_28883delinsAAC', '6592A>G', '1738G>A', '241C>T', '3037C>T', '18167C>T', '28975G>T', '14408C>T', '1545C>T', '23403A>G', '313C>T', '28541G>A'}	{'1545C>T'}	1	2020-10-01	2020-11-20	D614G_KR_A90T	D614G_KR_A90T
EPI_ISL_895650	EPI_ISL_895655	{'25673T>C', '21518G>T', '6235T>C', '28881_28883delinsAAC', '6592A>G', '1738G>A', '241C>T', '3037C>T', '18167C>T', '28975G>T', '14408C>T', '1545C>T', '23403A>G', '313C>T', '28541G>A'}	{'25673T>C', '21518G>T', '6235T>C', '28881_28883delinsAAC', '6592A>G', '1738G>A', '241C>T', '3037C>T', '18167C>T', '28975G>T', '14408C>T', '1545C>T', '23403A>G', '313C>T', '9130G>T', '28541G>A'}	{'9130G>T'}	1	2020-11-20	2020-11-20	D614G_KR_A90T	D614G_KR_A90T
EPI_ISL_898121	EPI_ISL_895659	{'8076T>C', '9286C>T', '4720G>T', '28881_28883delinsAAC', '28725C>T', '241C>T', '15768G>A', '3037C>T', '4346T>C', '14708C>T', '1973C>T', '14408C>T', '10376C>T', '23403A>G', '313C>T', '29692G>T'}	{'8076T>C', '9286C>T', '4720G>T', '7703C>T', '28881_28883delinsAAC', '28725C>T', '241C>T', '15768G>A', '3037C>T', '4346T>C', '14708C>T', '1973C>T', '14408C>T', '10376C>T', '23403A>G', '313C>T', '29692G>T'}	{'7703C>T'}	1	2020-11-10	2020-12-03	D614G_KR_P3371S	D614G_KR_P3371S
EPI_ISL_894501	EPI_ISL_895663	{'21518G>T', '29679C>T', '28881_28883delinsAAC', '241C>T', '3037C>T', '18167C>T', '28975G>T', '12049C>T', '20703C>T', '14408C>T', '23403A>G', '20560G>T', '313C>T', '5365C>T', '8917C>T'}	{'22936G>A', '21518G>T', '29679C>T', '28881_28883delinsAAC', '241C>T', '3037C>T', '18167C>T', '28975G>T', '12049C>T', '20703C>T', '14408C>T', '23403A>G', '20560G>T', '313C>T', '5365C>T', '8917C>T'}	{'22936G>A'}	1	2020-10-16	2020-12-06	D614G_KR_M234I	D614G_KR_M234I
EPI_ISL_895659	EPI_ISL_895665	{'8076T>C', '9286C>T', '4720G>T', '7703C>T', '28881_28883delinsAAC', '28725C>T', '241C>T', '15768G>A', '3037C>T', '4346T>C', '14708C>T', '1973C>T', '14408C>T', '10376C>T', '23403A>G', '313C>T', '29692G>T'}	{'8076T>C', '9286C>T', '24834G>T', '4720G>T', '28881_28883delinsAAC', '7703C>T', '28725C>T', '241C>T', '15768G>A', '3037C>T', '4346T>C', '14708C>T', '1973C>T', '14408C>T', '10376C>T', '23403A>G', '313C>T', '29692G>T'}	{'24834G>T'}	1	2020-12-03	2020-12-07	D614G_KR_P3371S	D614G_KR_P3371S
EPI_ISL_860143	EPI_ISL_895666	{'21518G>T', '28881_28883delinsAAC', '241C>T', '3037C>T', '6433C>T', '18167C>T', '28975G>T', '14408C>T', '16616C>T', '23403A>G', '313C>T', '29614C>T'}	{'21518G>T', '28881_28883delinsAAC', '25471G>C', '241C>T', '3037C>T', '18997G>T', '6433C>T', '18167C>T', '28975G>T', '14408C>T', '16616C>T', '23403A>G', '313C>T', '29614C>T'}	{'25471G>C', '18997G>T'}	2	2020-09-23	2020-12-07	D614G_KR_M234I	D614G_KR_M234I
EPI_ISL_894520	EPI_ISL_895680	{'15240C>T', '21518G>T', '28881_28883delinsAAC', '8371G>T', '241C>T', '3037C>T', '18167C>T', '28975G>T', '14408C>T', '23403A>G', '313C>T', '6433C>T', '9207C>T'}	{'24124G>T', '15240C>T', '21518G>T', '10983A>G', '28881_28883delinsAAC', '8371G>T', '241C>T', '3037C>T', '18167C>T', '28975G>T', '14408C>T', '23403A>G', '29736G>T', '313C>T', '6433C>T', '9207C>T'}	{'10983A>G', '24124G>T', '29736G>T'}	3	2020-10-28	2020-12-09	D614G_KR_M234I	D614G_KR_M234I
EPI_ISL_894571	EPI_ISL_895690	{'25947G>T', '21518G>T', '29679C>T', '28881_28883delinsAAC', '241C>T', '3037C>T', '9803C>T', '10156C>T', '18167C>T', '28975G>T', '14408C>T', '23403A>G', '313C>T', '8568A>G', '8917C>T', '16887C>T', '7321C>T'}	{'25947G>T', '21518G>T', '29679C>T', '28881_28883delinsAAC', '241C>T', '3037C>T', '9803C>T', '10156C>T', '18167C>T', '28975G>T', '14408C>T', '23403A>G', '313C>T', '8568A>G', '8917C>T', '2399C>T', '16887C>T', '7321C>T'}	{'2399C>T'}	1	2020-11-16	2020-12-13	D614G_KR_M234I	D614G_KR_M234I
EPI_ISL_902050	EPI_ISL_895692	{'25673T>C', '21518G>T', '6235T>C', '28881_28883delinsAAC', '6592A>G', '1738G>A', '241C>T', '3037C>T', '18167C>T', '28975G>T', '14408C>T', '23403A>G', '313C>T', '28541G>A'}	{'25673T>C', '21518G>T', '6235T>C', '28881_28883delinsAAC', '6592A>G', '1738G>A', '241C>T', '3037C>T', '18167C>T', '28975G>T', '14408C>T', '23403A>G', '313C>T', '6033C>T', '28541G>A'}	{'6033C>T'}	1	2020-10-01	2020-12-15	D614G_KR_A90T	D614G_KR_A90T
EPI_ISL_893605	EPI_ISL_895696	{'21518G>T', '23587G>T', '28881_28883delinsAAC', '13366C>T', '19894G>T', '241C>T', '29679C>T', '11430A>G', '10042A>G', '23191C>T', '3037C>T', '18167C>T', '28975G>T', '12049C>T', '14408C>T', '23403A>G', '313C>T', '29353C>T', '8917C>T'}	{'21518G>T', '29679C>T', '19894G>T', '3037C>T', '23191C>T', '346C>T', '29353C>T', '28881_28883delinsAAC', '13366C>T', '10042A>G', '313C>T', '12049C>T', '14408C>T', '23587G>T', '18167C>T', '28975G>T', '23403A>G', '241C>T', '11430A>G', '12030A>G', '8917C>T'}	{'346C>T', '12030A>G'}	2	2020-11-27	2020-12-15	D614G_KR_M234I	D614G_KR_M234I
EPI_ISL_898658	EPI_ISL_895710	{'28722A>G', '21518G>T', '23587G>T', '28881_28883delinsAAC', '13366C>T', '19894G>T', '241C>T', '29679C>T', '11430A>G', '3037C>T', '3404G>A', '18167C>T', '28975G>T', '12049C>T', '14408C>T', '23403A>G', '313C>T', '29353C>T', '8917C>T'}	{'21518G>T', '29679C>T', '19894G>T', '3037C>T', '29353C>T', '28851G>C', '28881_28883delinsAAC', '13366C>T', '4965C>T', '313C>T', '12049C>T', '14408C>T', '28722A>G', '23587G>T', '18167C>T', '28975G>T', '23403A>G', '3404G>A', '241C>T', '11430A>G', '106C>T', '8917C>T'}	{'28851G>C', '106C>T', '4965C>T'}	3	2020-11-13	2020-12-01	D614G_KR_M234I	D614G_KR_M234I
EPI_ISL_898636	EPI_ISL_895713	{'21518G>T', '23587G>T', '28881_28883delinsAAC', '13366C>T', '19894G>T', '241C>T', '29679C>T', '3037C>T', '18167C>T', '28975G>T', '12049C>T', '14408C>T', '23403A>G', '313C>T', '29353C>T', '11083G>T', '8917C>T'}	{'21518G>T', '23587G>T', '28881_28883delinsAAC', '13366C>T', '19894G>T', '241C>T', '29679C>T', '3037C>T', '8964C>T', '18167C>T', '28975G>T', '12049C>T', '14408C>T', '23403A>G', '313C>T', '29353C>T', '11083G>T', '8917C>T'}	{'8964C>T'}	1	2020-10-30	2020-12-02	D614G_KR_M234I	D614G_KR_M234I
EPI_ISL_898636	EPI_ISL_895716	{'21518G>T', '23587G>T', '28881_28883delinsAAC', '13366C>T', '19894G>T', '241C>T', '29679C>T', '3037C>T', '18167C>T', '28975G>T', '12049C>T', '14408C>T', '23403A>G', '313C>T', '29353C>T', '11083G>T', '8917C>T'}	{'29742G>A', '21518G>T', '23587G>T', '28881_28883delinsAAC', '13366C>T', '19894G>T', '241C>T', '29679C>T', '19554C>T', '3037C>T', '18167C>T', '28975G>T', '12049C>T', '14408C>T', '23403A>G', '313C>T', '29353C>T', '11083G>T', '8917C>T'}	{'29742G>A', '19554C>T'}	2	2020-10-30	2020-12-03	D614G_KR_M234I	D614G_KR_M234I
EPI_ISL_898654	EPI_ISL_895720	{'21518G>T', '23587G>T', '28881_28883delinsAAC', '13366C>T', '19894G>T', '241C>T', '29679C>T', '11430A>G', '10042A>G', '3037C>T', '18167C>T', '28975G>T', '12049C>T', '14408C>T', '23403A>G', '313C>T', '29353C>T', '8917C>T'}	{'21518G>T', '23587G>T', '28881_28883delinsAAC', '13366C>T', '19894G>T', '241C>T', '29679C>T', '11430A>G', '10042A>G', '3037C>T', '18167C>T', '28975G>T', '12049C>T', '14408C>T', '23403A>G', '313C>T', '29353C>T', '25660G>T', '8917C>T'}	{'25660G>T'}	1	2020-11-13	2020-12-04	D614G_KR_M234I	D614G_KR_M234I
EPI_ISL_898654	EPI_ISL_895723	{'21518G>T', '23587G>T', '28881_28883delinsAAC', '13366C>T', '19894G>T', '241C>T', '29679C>T', '11430A>G', '10042A>G', '3037C>T', '18167C>T', '28975G>T', '12049C>T', '14408C>T', '23403A>G', '313C>T', '29353C>T', '8917C>T'}	{'22867T>C', '21518G>T', '23587G>T', '28881_28883delinsAAC', '13366C>T', '19894G>T', '241C>T', '29679C>T', '11430A>G', '10042A>G', '3037C>T', '18167C>T', '28975G>T', '12049C>T', '14408C>T', '23403A>G', '313C>T', '29353C>T', '8917C>T'}	{'22867T>C'}	1	2020-11-13	2020-12-05	D614G_KR_M234I	D614G_KR_M234I
EPI_ISL_898654	EPI_ISL_895724	{'21518G>T', '23587G>T', '28881_28883delinsAAC', '13366C>T', '19894G>T', '241C>T', '29679C>T', '11430A>G', '10042A>G', '3037C>T', '18167C>T', '28975G>T', '12049C>T', '14408C>T', '23403A>G', '313C>T', '29353C>T', '8917C>T'}	{'21518G>T', '23587G>T', '22335G>T', '13366C>T', '19894G>T', '241C>T', '28881_28883delinsAAC', '11430A>G', '10042A>G', '29679C>T', '3037C>T', '18167C>T', '28975G>T', '12049C>T', '14408C>T', '23403A>G', '313C>T', '29353C>T', '8917C>T'}	{'22335G>T'}	1	2020-11-13	2020-12-05	D614G_KR_M234I	D614G_KR_M234I
EPI_ISL_898654	EPI_ISL_895853	{'21518G>T', '23587G>T', '28881_28883delinsAAC', '13366C>T', '19894G>T', '241C>T', '29679C>T', '11430A>G', '10042A>G', '3037C>T', '18167C>T', '28975G>T', '12049C>T', '14408C>T', '23403A>G', '313C>T', '29353C>T', '8917C>T'}	{'21518G>T', '23587G>T', '28881_28883delinsAAC', '13366C>T', '19894G>T', '241C>T', '29679C>T', '11430A>G', '10042A>G', '3037C>T', '18167C>T', '28975G>T', '12049C>T', '14408C>T', '23403A>G', '313C>T', '29353C>T', '28877_28878delinsTC', '8917C>T'}	{'28877_28878delinsTC'}	1	2020-11-13	2020-12-05	D614G_KR_M234I	D614G_KR_M234I
EPI_ISL_898654	EPI_ISL_895854	{'21518G>T', '23587G>T', '28881_28883delinsAAC', '13366C>T', '19894G>T', '241C>T', '29679C>T', '11430A>G', '10042A>G', '3037C>T', '18167C>T', '28975G>T', '12049C>T', '14408C>T', '23403A>G', '313C>T', '29353C>T', '8917C>T'}	{'21110C>T', '21518G>T', '23587G>T', '13366C>T', '19894G>T', '241C>T', '28881_28883delinsAAC', '11430A>G', '10042A>G', '29679C>T', '3037C>T', '18167C>T', '28975G>T', '12049C>T', '14408C>T', '23403A>G', '313C>T', '29353C>T', '8917C>T'}	{'21110C>T'}	1	2020-11-13	2020-12-05	D614G_KR_M234I	D614G_KR_M234I
EPI_ISL_898654	EPI_ISL_895857	{'21518G>T', '23587G>T', '28881_28883delinsAAC', '13366C>T', '19894G>T', '241C>T', '29679C>T', '11430A>G', '10042A>G', '3037C>T', '18167C>T', '28975G>T', '12049C>T', '14408C>T', '23403A>G', '313C>T', '29353C>T', '8917C>T'}	{'21518G>T', '23587G>T', '28881_28883delinsAAC', '13366C>T', '19894G>T', '241C>T', '29679C>T', '11430A>G', '10042A>G', '3037C>T', '18167C>T', '28975G>T', '12049C>T', '118A>G', '14408C>T', '23403A>G', '313C>T', '29353C>T', '8917C>T'}	{'118A>G'}	1	2020-11-13	2020-12-05	D614G_KR_M234I	D614G_KR_M234I
EPI_ISL_898654	EPI_ISL_895861	{'21518G>T', '23587G>T', '28881_28883delinsAAC', '13366C>T', '19894G>T', '241C>T', '29679C>T', '11430A>G', '10042A>G', '3037C>T', '18167C>T', '28975G>T', '12049C>T', '14408C>T', '23403A>G', '313C>T', '29353C>T', '8917C>T'}	{'17373C>T', '21518G>T', '23587G>T', '28881_28883delinsAAC', '13366C>T', '19894G>T', '241C>T', '29679C>T', '11430A>G', '10042A>G', '3037C>T', '18167C>T', '28975G>T', '12049C>T', '14408C>T', '23403A>G', '313C>T', '29353C>T', '8917C>T'}	{'17373C>T'}	1	2020-11-13	2020-12-05	D614G_KR_M234I	D614G_KR_M234I
EPI_ISL_895640	EPI_ISL_895870	{'22498C>T', '21518G>T', '28881_28883delinsAAC', '6592A>G', '1738G>A', '241C>T', '3037C>T', '18167C>T', '28975G>T', '14408C>T', '23403A>G', '313C>T', '21707C>T', '28541G>A', '17562G>T'}	{'22498C>T', '21518G>T', '28881_28883delinsAAC', '6592A>G', '1738G>A', '241C>T', '3037C>T', '18167C>T', '28975G>T', '14408C>T', '23403A>G', '24138C>T', '21707C>T', '23185C>T', '313C>T', '28541G>A', '17562G>T'}	{'24138C>T', '23185C>T'}	2	2020-11-03	2020-12-05	D614G_KR_A90T	D614G_KR_A90T
EPI_ISL_898654	EPI_ISL_895871	{'21518G>T', '23587G>T', '28881_28883delinsAAC', '13366C>T', '19894G>T', '241C>T', '29679C>T', '11430A>G', '10042A>G', '3037C>T', '18167C>T', '28975G>T', '12049C>T', '14408C>T', '23403A>G', '313C>T', '29353C>T', '8917C>T'}	{'21518G>T', '23587G>T', '28881_28883delinsAAC', '13366C>T', '19894G>T', '241C>T', '29679C>T', '11430A>G', '10042A>G', '3037C>T', '18167C>T', '28975G>T', '12049C>T', '14408C>T', '23403A>G', '313C>T', '8917C>T', '29353C>T', '5907C>T'}	{'5907C>T'}	1	2020-11-13	2020-12-06	D614G_KR_M234I	D614G_KR_M234I
EPI_ISL_898654	EPI_ISL_895875	{'21518G>T', '23587G>T', '28881_28883delinsAAC', '13366C>T', '19894G>T', '241C>T', '29679C>T', '11430A>G', '10042A>G', '3037C>T', '18167C>T', '28975G>T', '12049C>T', '14408C>T', '23403A>G', '313C>T', '29353C>T', '8917C>T'}	{'686_694del', '21518G>T', '23587G>T', '28881_28883delinsAAC', '13366C>T', '19894G>T', '241C>T', '29679C>T', '11430A>G', '10042A>G', '3037C>T', '18167C>T', '28975G>T', '12049C>T', '14408C>T', '23403A>G', '313C>T', '29353C>T', '9940C>T', '8917C>T'}	{'9940C>T', '686_694del'}	2	2020-11-13	2020-12-07	D614G_KR_M234I	D614G_KR_M234I
EPI_ISL_895875	EPI_ISL_895882	{'686_694del', '21518G>T', '23587G>T', '28881_28883delinsAAC', '13366C>T', '19894G>T', '241C>T', '29679C>T', '11430A>G', '10042A>G', '3037C>T', '18167C>T', '28975G>T', '12049C>T', '14408C>T', '23403A>G', '313C>T', '29353C>T', '9940C>T', '8917C>T'}	{'686_694del', '21518G>T', '29679C>T', '19894G>T', '3037C>T', '29353C>T', '28881_28883delinsAAC', '13366C>T', '10042A>G', '313C>T', '12049C>T', '14408C>T', '9940C>T', '23587G>T', '9857C>T', '18167C>T', '28975G>T', '23403A>G', '241C>T', '11430A>G', '8917C>T'}	{'9857C>T'}	1	2020-12-07	2020-12-12	D614G_KR_M234I	D614G_KR_M234I
EPI_ISL_898632	EPI_ISL_895883	{'21518G>T', '23587G>T', '28881_28883delinsAAC', '13366C>T', '19894G>T', '241C>T', '29679C>T', '11430A>G', '3037C>T', '18167C>T', '28975G>T', '12049C>T', '14408C>T', '23403A>G', '313C>T', '29353C>T', '8917C>T'}	{'22014G>T', '5554G>T', '21518G>T', '23587G>T', '28881_28883delinsAAC', '13366C>T', '19894G>T', '241C>T', '29679C>T', '11430A>G', '3037C>T', '1978T>A', '18167C>T', '28975G>T', '12049C>T', '14408C>T', '23403A>G', '313C>T', '29353C>T', '8917C>T'}	{'1978T>A', '22014G>T', '5554G>T'}	3	2020-10-23	2020-12-14	D614G_KR_M234I	D614G_KR_M234I
EPI_ISL_897129	EPI_ISL_895893	{'21518G>T', '23587G>T', '28881_28883delinsAAC', '13366C>T', '19894G>T', '241C>T', '29679C>T', '11430A>G', '1978T>G', '3037C>T', '18167C>T', '28975G>T', '12049C>T', '14408C>T', '23403A>G', '29353C>T', '313C>T', '27487A>G', '8917C>T'}	{'21518G>T', '23587G>T', '28881_28883delinsAAC', '13366C>T', '19894G>T', '241C>T', '29679C>T', '11430A>G', '1978T>G', '3037C>T', '18167C>T', '28975G>T', '12049C>T', '14408C>T', '23403A>G', '29353C>T', '313C>T', '27487A>G', '22432C>T', '8917C>T'}	{'22432C>T'}	1	2020-11-24	2020-12-14	D614G_KR_M234I	D614G_KR_M234I
EPI_ISL_895713	EPI_ISL_895895	{'21518G>T', '23587G>T', '28881_28883delinsAAC', '13366C>T', '19894G>T', '241C>T', '29679C>T', '3037C>T', '8964C>T', '18167C>T', '28975G>T', '12049C>T', '14408C>T', '23403A>G', '313C>T', '29353C>T', '11083G>T', '8917C>T'}	{'21518G>T', '23587G>T', '28881_28883delinsAAC', '13366C>T', '19894G>T', '241C>T', '29679C>T', '3037C>T', '8964C>T', '18167C>T', '28975G>T', '12049C>T', '14408C>T', '23403A>G', '313C>T', '29353C>T', '11083G>T', '27951T>C', '8917C>T'}	{'27951T>C'}	1	2020-12-02	2020-12-14	D614G_KR_M234I	D614G_KR_M234I
EPI_ISL_901391	EPI_ISL_895904	{'21518G>T', '23587G>T', '28881_28883delinsAAC', '29679C>T', '241C>T', '3037C>T', '18167C>T', '28975G>T', '12049C>T', '14408C>T', '23403A>G', '313C>T', '6380C>T', '29353C>T', '17502C>T', '8917C>T'}	{'21518G>T', '23587G>T', '28881_28883delinsAAC', '29679C>T', '10341C>T', '241C>T', '3037C>T', '18167C>T', '28975G>T', '12049C>T', '14408C>T', '23403A>G', '313C>T', '6380C>T', '29353C>T', '17502C>T', '8917C>T'}	{'10341C>T'}	1	2020-05-15	2020-12-10	D614G_KR_M234I	D614G_KR_M234I
EPI_ISL_901391	EPI_ISL_895906	{'21518G>T', '23587G>T', '28881_28883delinsAAC', '29679C>T', '241C>T', '3037C>T', '18167C>T', '28975G>T', '12049C>T', '14408C>T', '23403A>G', '313C>T', '6380C>T', '29353C>T', '17502C>T', '8917C>T'}	{'21518G>T', '23587G>T', '28881_28883delinsAAC', '29679C>T', '241C>T', '3037C>T', '23673C>T', '18167C>T', '28975G>T', '12049C>T', '14408C>T', '23403A>G', '313C>T', '6380C>T', '29353C>T', '17502C>T', '8917C>T'}	{'23673C>T'}	1	2020-05-15	2020-12-10	D614G_KR_M234I	D614G_KR_M234I
EPI_ISL_895385	EPI_ISL_895921	{'21518G>T', '28881_28883delinsAAC', '19404T>C', '1738G>A', '241C>T', '3037C>T', '6592A>G', '18167C>T', '28975G>T', '14408C>T', '23403A>G', '313C>T', '28541G>A'}	{'21518G>T', '29865A>G', '29866A>G', '1738G>A', '3037C>T', '29864G>C', '29870C>A', '28881_28883delinsAAC', '29868G>T', '313C>T', '14408C>T', '29871A>C', '28541G>A', '6592A>G', '18167C>T', '28975G>T', '23403A>G', '29869A>G', '19404T>C', '29867T>A', '241C>T'}	{'29865A>G', '29869A>G', '29866A>G', '29868G>T', '29867T>A', '29871A>C', '29864G>C', '29870C>A'}	8	2020-12-09	2020-12-12	D614G_KR_A90T	D614G_KR_A90T
EPI_ISL_895561	EPI_ISL_895935	{'17172C>T', '21518G>T', '28881_28883delinsAAC', '241C>T', '3037C>T', '6433C>T', '18167C>T', '28975G>T', '14408C>T', '16616C>T', '23403A>G', '313C>T', '29614C>T', '15656C>T'}	{'17172C>T', '27709G>A', '21518G>T', '28881_28883delinsAAC', '241C>T', '3037C>T', '6433C>T', '18167C>T', '28975G>T', '14408C>T', '16616C>T', '23403A>G', '313C>T', '29614C>T', '15656C>T'}	{'27709G>A'}	1	2020-11-30	2020-12-15	D614G_KR_M234I	D614G_KR_M234I
EPI_ISL_898127	EPI_ISL_895945	{'21518G>T', '23587G>T', '28881_28883delinsAAC', '29679C>T', '241C>T', '3037C>T', '18167C>T', '28975G>T', '12049C>T', '20647C>T', '14408C>T', '23403A>G', '313C>T', '6380C>T', '29353C>T', '17502C>T', '8917C>T'}	{'21518G>T', '23587G>T', '28881_28883delinsAAC', '29679C>T', '6568C>T', '241C>T', '3037C>T', '18167C>T', '28975G>T', '12049C>T', '20647C>T', '14408C>T', '23403A>G', '313C>T', '6380C>T', '29353C>T', '17502C>T', '8917C>T'}	{'6568C>T'}	1	2020-11-11	2020-12-08	D614G_KR_M234I	D614G_KR_M234I
EPI_ISL_901391	EPI_ISL_895949	{'21518G>T', '23587G>T', '28881_28883delinsAAC', '29679C>T', '241C>T', '3037C>T', '18167C>T', '28975G>T', '12049C>T', '14408C>T', '23403A>G', '313C>T', '6380C>T', '29353C>T', '17502C>T', '8917C>T'}	{'21518G>T', '23587G>T', '28881_28883delinsAAC', '29679C>T', '241C>T', '3037C>T', '18167C>T', '28975G>T', '12049C>T', '14408C>T', '23403A>G', '313C>T', '6380C>T', '29353C>T', '17844A>G', '17502C>T', '8917C>T'}	{'17844A>G'}	1	2020-05-15	2020-12-09	D614G_KR_M234I	D614G_KR_M234I
EPI_ISL_892568	EPI_ISL_895953	{'21518G>T', '23587G>T', '28881_28883delinsAAC', '29679C>T', '241C>T', '3037C>T', '18167C>T', '28975G>T', '12049C>T', '14408C>T', '23403A>G', '313C>T', '8917C>T', '6380C>T', '29353C>T', '17502C>T', '10317A>G'}	{'21518G>T', '23587G>T', '28881_28883delinsAAC', '29679C>T', '241C>T', '3037C>T', '18167C>T', '28975G>T', '12049C>T', '14408C>T', '23403A>G', '313C>T', '8917C>T', '29677_29678insT', '29353C>T', '6380C>T', '17502C>T', '10317A>G'}	{'29677_29678insT'}	1	2020-11-12	2020-12-09	D614G_KR_M234I	D614G_KR_M234I
EPI_ISL_898097	EPI_ISL_895959	{'21158T>C', '21518G>T', '23587G>T', '28881_28883delinsAAC', '29679C>T', '241C>T', '3037C>T', '18167C>T', '28975G>T', '12049C>T', '14408C>T', '23403A>G', '313C>T', '9565C>T', '6380C>T', '29353C>T', '17502C>T', '8917C>T'}	{'8023T>C', '21158T>C', '21518G>T', '23587G>T', '28881_28883delinsAAC', '29679C>T', '241C>T', '3037C>T', '18167C>T', '28975G>T', '12049C>T', '14408C>T', '23403A>G', '313C>T', '9565C>T', '6380C>T', '29353C>T', '17502C>T', '8917C>T'}	{'8023T>C'}	1	2020-11-04	2020-12-12	D614G_KR_M234I	D614G_KR_M234I
EPI_ISL_895303	EPI_ISL_895961	{'20658A>G', '21518G>T', '15957G>A', '23587G>T', '28881_28883delinsAAC', '29679C>T', '241C>T', '3037C>T', '18167C>T', '22502C>A', '12049C>T', '14408C>T', '23403A>G', '28975G>T', '313C>T', '6380C>T', '29353C>T', '17502C>T', '8917C>T'}	{'20658A>G', '450C>T', '21518G>T', '15957G>A', '23587G>T', '28881_28883delinsAAC', '29679C>T', '241C>T', '3037C>T', '18167C>T', '22502C>A', '12049C>T', '14408C>T', '23403A>G', '28975G>T', '313C>T', '6380C>T', '29353C>T', '17502C>T', '8917C>T'}	{'450C>T'}	1	2020-12-06	2020-12-12	D614G_KR_M234I	D614G_KR_M234I
EPI_ISL_901391	EPI_ISL_895974	{'21518G>T', '23587G>T', '28881_28883delinsAAC', '29679C>T', '241C>T', '3037C>T', '18167C>T', '28975G>T', '12049C>T', '14408C>T', '23403A>G', '313C>T', '6380C>T', '29353C>T', '17502C>T', '8917C>T'}	{'21518G>T', '23587G>T', '28881_28883delinsAAC', '29679C>T', '241C>T', '3037C>T', '29239G>T', '18167C>T', '28975G>T', '12049C>T', '14408C>T', '23403A>G', '313C>T', '6380C>T', '29353C>T', '17502C>T', '8917C>T'}	{'29239G>T'}	1	2020-05-15	2020-12-16	D614G_KR_M234I	D614G_KR_M234I
EPI_ISL_898961	EPI_ISL_895975	{'12162A>G', '21518G>T', '23587G>T', '28881_28883delinsAAC', '29679C>T', '241C>T', '3037C>T', '18167C>T', '28975G>T', '12049C>T', '14408C>T', '23403A>G', '313C>T', '8917C>T', '6380C>T', '29353C>T', '17502C>T', '23896C>T'}	{'27923C>G', '12162A>G', '21518G>T', '23587G>T', '28881_28883delinsAAC', '29679C>T', '88G>C', '241C>T', '3037C>T', '18167C>T', '28975G>T', '12049C>T', '14408C>T', '23403A>G', '313C>T', '8917C>T', '6380C>T', '29353C>T', '17502C>T', '23896C>T'}	{'27923C>G', '88G>C'}	2	2020-11-14	2020-12-16	D614G_KR_M234I	D614G_KR_M234I
EPI_ISL_895953	EPI_ISL_895976	{'21518G>T', '23587G>T', '28881_28883delinsAAC', '29679C>T', '241C>T', '3037C>T', '18167C>T', '28975G>T', '12049C>T', '14408C>T', '23403A>G', '313C>T', '8917C>T', '29677_29678insT', '29353C>T', '6380C>T', '17502C>T', '10317A>G'}	{'21518G>T', '23587G>T', '28881_28883delinsAAC', '29679C>T', '241C>T', '3037C>T', '18167C>T', '28975G>T', '12049C>T', '14408C>T', '23403A>G', '313C>T', '8917C>T', '29677_29678insT', '29353C>T', '6380C>T', '6320G>T', '17502C>T', '10317A>G'}	{'6320G>T'}	1	2020-12-09	2020-12-17	D614G_KR_M234I	D614G_KR_M234I
EPI_ISL_898654	EPI_ISL_895979	{'21518G>T', '23587G>T', '28881_28883delinsAAC', '13366C>T', '19894G>T', '241C>T', '29679C>T', '11430A>G', '10042A>G', '3037C>T', '18167C>T', '28975G>T', '12049C>T', '14408C>T', '23403A>G', '313C>T', '29353C>T', '8917C>T'}	{'21518G>T', '23587G>T', '28881_28883delinsAAC', '13366C>T', '19894G>T', '241C>T', '29679C>T', '11430A>G', '10042A>G', '3037C>T', '18167C>T', '28975G>T', '12049C>T', '14408C>T', '23403A>G', '25273G>T', '313C>T', '29353C>T', '8917C>T'}	{'25273G>T'}	1	2020-11-13	2020-11-27	D614G_KR_M234I	D614G_KR_M234I
EPI_ISL_894549	EPI_ISL_895980	{'9286C>T', '28881_28883delinsAAC', '28725C>T', '241C>T', '3037C>T', '4346T>C', '22020T>C', '14708C>T', '313C>T', '14408C>T', '10376C>T', '23403A>G', '27633A>G', '11500A>G', '29692G>T'}	{'9286C>T', '28881_28883delinsAAC', '28725C>T', '241C>T', '3037C>T', '4346T>C', '22020T>C', '14708C>T', '313C>T', '14408C>T', '10376C>T', '16394C>A', '23403A>G', '27633A>G', '11500A>G', '29692G>T'}	{'16394C>A'}	1	2020-11-10	2020-11-26	D614G_KR_M153T	D614G_KR_M153T
EPI_ISL_896013	EPI_ISL_895992	{'21518G>T', '29679C>T', '28881_28883delinsAAC', '241C>T', '3037C>T', '27630C>T', '594A>G', '10156C>T', '18167C>T', '28975G>T', '14408C>T', '23403A>G', '313C>T', '8917C>T', '15957G>T', '28817G>T', '7321C>T'}	{'21518G>T', '29679C>T', '28881_28883delinsAAC', '241C>T', '3037C>T', '27630C>T', '594A>G', '10156C>T', '12896C>A', '18167C>T', '14408C>T', '23403A>G', '28975G>T', '313C>T', '8917C>T', '15957G>T', '28817G>T', '7321C>T'}	{'12896C>A'}	1	2020-11-07	2020-12-01	D614G_KR_M234I	D614G_KR_M234I
EPI_ISL_896013	EPI_ISL_895995	{'21518G>T', '29679C>T', '28881_28883delinsAAC', '241C>T', '3037C>T', '27630C>T', '594A>G', '10156C>T', '18167C>T', '28975G>T', '14408C>T', '23403A>G', '313C>T', '8917C>T', '15957G>T', '28817G>T', '7321C>T'}	{'21518G>T', '29679C>T', '28881_28883delinsAAC', '241C>T', '3037C>T', '27630C>T', '594A>G', '10156C>T', '18167C>T', '28975G>T', '14408C>T', '23403A>G', '313C>T', '7005C>A', '8917C>T', '15957G>T', '28817G>T', '7321C>T'}	{'7005C>A'}	1	2020-11-07	2020-12-01	D614G_KR_M234I	D614G_KR_M234I
EPI_ISL_896013	EPI_ISL_895996	{'21518G>T', '29679C>T', '28881_28883delinsAAC', '241C>T', '3037C>T', '27630C>T', '594A>G', '10156C>T', '18167C>T', '28975G>T', '14408C>T', '23403A>G', '313C>T', '8917C>T', '15957G>T', '28817G>T', '7321C>T'}	{'29422G>T', '21518G>T', '29679C>T', '28881_28883delinsAAC', '10323A>G', '241C>T', '3037C>T', '27630C>T', '594A>G', '10156C>T', '18167C>T', '28975G>T', '14408C>T', '23403A>G', '313C>T', '8917C>T', '15957G>T', '5365C>T', '28817G>T', '7321C>T'}	{'10323A>G', '29422G>T', '5365C>T'}	3	2020-11-07	2020-12-01	D614G_KR_M234I	D614G_KR_M234I
EPI_ISL_896000	EPI_ISL_895997	{'26773T>C', '17267A>G', '21518G>T', '29679C>T', '28881_28883delinsAAC', '241C>T', '27002C>T', '3037C>T', '6446G>T', '10156C>T', '18167C>T', '28975G>T', '14408C>T', '23403A>G', '27384T>C', '313C>T', '4228A>T', '8917C>T', '7321C>T'}	{'26773T>C', '17267A>G', '21518G>T', '29679C>T', '28881_28883delinsAAC', '241C>T', '27002C>T', '3037C>T', '6446G>T', '10156C>T', '18167C>T', '28975G>T', '14408C>T', '23403A>G', '27384T>C', '18927T>C', '313C>T', '4228A>T', '8917C>T', '7321C>T'}	{'18927T>C'}	1	2020-12-03	2020-12-03	D614G_KR_M234I	D614G_KR_M234I
EPI_ISL_893463	EPI_ISL_896000	{'26773T>C', '21518G>T', '29679C>T', '28881_28883delinsAAC', '241C>T', '3037C>T', '10156C>T', '18167C>T', '28975G>T', '14408C>T', '23403A>G', '313C>T', '4228A>T', '8917C>T', '7321C>T'}	{'26773T>C', '17267A>G', '21518G>T', '29679C>T', '28881_28883delinsAAC', '241C>T', '27002C>T', '3037C>T', '6446G>T', '10156C>T', '18167C>T', '28975G>T', '14408C>T', '23403A>G', '27384T>C', '313C>T', '4228A>T', '8917C>T', '7321C>T'}	{'17267A>G', '27002C>T', '27384T>C', '6446G>T'}	4	2020-11-10	2020-12-03	D614G_KR_M234I	D614G_KR_M234I
EPI_ISL_901388	EPI_ISL_896001	{'21518G>T', '23587G>T', '28881_28883delinsAAC', '25721C>T', '29679C>T', '241C>T', '3037C>T', '18167C>T', '28975G>T', '12049C>T', '14408C>T', '23403A>G', '313C>T', '6380C>T', '29353C>T', '17502C>T', '8917C>T'}	{'21518G>T', '23587G>T', '28881_28883delinsAAC', '25721C>T', '29679C>T', '241C>T', '3037C>T', '18167C>T', '28975G>T', '12049C>T', '14408C>T', '23403A>G', '313C>T', '18492A>C', '29353C>T', '6380C>T', '17502C>T', '8917C>T'}	{'18492A>C'}	1	2020-10-29	2020-12-07	D614G_KR_M234I	D614G_KR_M234I
EPI_ISL_896005	EPI_ISL_896004	{'21518G>T', '29679C>T', '28881_28883delinsAAC', '241C>T', '3037C>T', '18167C>T', '28975G>T', '12049C>T', '20703C>T', '14408C>T', '23403A>G', '20560G>T', '313C>T', '3924C>A', '5365C>T', '8917C>T'}	{'21518G>T', '29679C>T', '28881_28883delinsAAC', '241C>T', '3037C>T', '3924C>A', '18167C>T', '28975G>T', '12049C>T', '20703C>T', '14408C>T', '23403A>G', '20560G>T', '23635C>T', '313C>T', '5365C>T', '8917C>T'}	{'23635C>T'}	1	2020-12-08	2020-12-08	D614G_KR_M234I	D614G_KR_M234I
EPI_ISL_894501	EPI_ISL_896005	{'21518G>T', '29679C>T', '28881_28883delinsAAC', '241C>T', '3037C>T', '18167C>T', '28975G>T', '12049C>T', '20703C>T', '14408C>T', '23403A>G', '20560G>T', '313C>T', '5365C>T', '8917C>T'}	{'21518G>T', '29679C>T', '28881_28883delinsAAC', '241C>T', '3037C>T', '18167C>T', '28975G>T', '12049C>T', '20703C>T', '14408C>T', '23403A>G', '20560G>T', '313C>T', '3924C>A', '5365C>T', '8917C>T'}	{'3924C>A'}	1	2020-10-16	2020-12-08	D614G_KR_M234I	D614G_KR_M234I
EPI_ISL_897594	EPI_ISL_896013	{'21518G>T', '29679C>T', '28881_28883delinsAAC', '241C>T', '3037C>T', '27630C>T', '594A>G', '10156C>T', '18167C>T', '28975G>T', '14408C>T', '23403A>G', '313C>T', '8917C>T', '7321C>T'}	{'21518G>T', '29679C>T', '28881_28883delinsAAC', '241C>T', '3037C>T', '27630C>T', '594A>G', '10156C>T', '18167C>T', '28975G>T', '14408C>T', '23403A>G', '313C>T', '8917C>T', '15957G>T', '28817G>T', '7321C>T'}	{'15957G>T', '28817G>T'}	2	2020-10-14	2020-11-07	D614G_KR_M234I	D614G_KR_M234I
EPI_ISL_689383	EPI_ISL_896016	{'21518G>T', '29679C>T', '28881_28883delinsAAC', '241C>T', '3037C>T', '10156C>T', '18167C>T', '28975G>T', '14408C>T', '23403A>G', '313C>T', '8917C>T', '7321C>T'}	{'27154C>T', '21518G>T', '29679C>T', '28881_28883delinsAAC', '8679A>G', '241C>T', '3037C>T', '521_523del', '10156C>T', '18167C>T', '28975G>T', '14408C>T', '23403A>G', '313C>T', '8917C>T', '7321C>T'}	{'27154C>T', '521_523del', '8679A>G'}	3	2020-08-24	2020-11-11	D614G_KR_M234I	D614G_KR_M234I
EPI_ISL_901499	EPI_ISL_896017	{'15240C>T', '21305G>A', '21518G>T', '28881_28883delinsAAC', '8371G>T', '241C>T', '3037C>T', '18167C>T', '28975G>T', '14408C>T', '23403A>G', '313C>T', '6433C>T'}	{'15240C>T', '21305G>A', '21518G>T', '28881_28883delinsAAC', '8371G>T', '22564C>T', '241C>T', '3037C>T', '18167C>T', '28975G>T', '14408C>T', '23403A>G', '313C>T', '6433C>T', '13201G>T', '27731G>A'}	{'13201G>T', '22564C>T', '27731G>A'}	3	2020-11-02	2020-11-22	D614G_KR_M234I	D614G_KR_M234I
EPI_ISL_901499	EPI_ISL_896018	{'15240C>T', '21305G>A', '21518G>T', '28881_28883delinsAAC', '8371G>T', '241C>T', '3037C>T', '18167C>T', '28975G>T', '14408C>T', '23403A>G', '313C>T', '6433C>T'}	{'15240C>T', '21305G>A', '21518G>T', '28881_28883delinsAAC', '8371G>T', '22564C>T', '241C>T', '12820A>G', '3037C>T', '18167C>T', '28975G>T', '14408C>T', '23403A>G', '313C>T', '6433C>T'}	{'22564C>T', '12820A>G'}	2	2020-11-02	2020-11-29	D614G_KR_M234I	D614G_KR_M234I
EPI_ISL_894444	EPI_ISL_896019	{'9286C>T', '28881_28883delinsAAC', '28725C>T', '241C>T', '3037C>T', '4346T>C', '22020T>C', '14708C>T', '313C>T', '14408C>T', '10376C>T', '23403A>G', '27633A>G', '29692G>T'}	{'21830G>T', '9286C>T', '28881_28883delinsAAC', '28725C>T', '241C>T', '3037C>T', '4346T>C', '22020T>C', '14708C>T', '313C>T', '14408C>T', '10376C>T', '23403A>G', '27633A>G', '29692G>T'}	{'21830G>T'}	1	2020-09-18	2020-10-30	D614G_KR_M153T	D614G_KR_M153T
EPI_ISL_895397	EPI_ISL_896026	{'25673T>C', '21518G>T', '6235T>C', '28881_28883delinsAAC', '6592A>G', '1738G>A', '241C>T', '20752G>T', '3037C>T', '18167C>T', '28975G>T', '14408C>T', '23403A>G', '313C>T', '28541G>A'}	{'25673T>C', '21518G>T', '27143C>T', '28881_28883delinsAAC', '6235T>C', '1738G>A', '241C>T', '20752G>T', '3037C>T', '6592A>G', '18167C>T', '28975G>T', '14408C>T', '23403A>G', '313C>T', '28541G>A'}	{'27143C>T'}	1	2020-11-06	2020-11-09	D614G_KR_A90T	D614G_KR_A90T
EPI_ISL_893196	EPI_ISL_896029	{'25453A>G', '21518G>T', '28881_28883delinsAAC', '6592A>G', '1738G>A', '241C>T', '3037C>T', '18167C>T', '28975G>T', '14408C>T', '23403A>G', '313C>T', '28541G>A'}	{'25453A>G', '21518G>T', '28881_28883delinsAAC', '6592A>G', '1738G>A', '241C>T', '3037C>T', '18167C>T', '28975G>T', '14408C>T', '23403A>G', '313C>T', '28541G>A', '15850G>T'}	{'15850G>T'}	1	2020-11-07	2020-11-17	D614G_KR_A90T	D614G_KR_A90T
EPI_ISL_893606	EPI_ISL_896032	{'25673T>C', '21518G>T', '6235T>C', '28881_28883delinsAAC', '6592A>G', '1738G>A', '241C>T', '3037C>T', '18167C>T', '28975G>T', '14408C>T', '23403A>G', '313C>T', '2458G>T', '28541G>A'}	{'25673T>C', '21518G>T', '6235T>C', '22203G>T', '28881_28883delinsAAC', '1738G>A', '241C>T', '3037C>T', '6592A>G', '18167C>T', '28975G>T', '14408C>T', '23403A>G', '313C>T', '2458G>T', '28541G>A'}	{'22203G>T'}	1	2020-11-30	2020-11-17	D614G_KR_A90T	D614G_KR_A90T
EPI_ISL_902050	EPI_ISL_896033	{'25673T>C', '21518G>T', '6235T>C', '28881_28883delinsAAC', '6592A>G', '1738G>A', '241C>T', '3037C>T', '18167C>T', '28975G>T', '14408C>T', '23403A>G', '313C>T', '28541G>A'}	{'25673T>C', '14118G>T', '21518G>T', '6235T>C', '28881_28883delinsAAC', '6592A>G', '1738G>A', '241C>T', '3037C>T', '18167C>T', '21077C>T', '14408C>T', '23403A>G', '28975G>T', '313C>T', '28541G>A', '15559C>T'}	{'21077C>T', '15559C>T', '14118G>T'}	3	2020-10-01	2020-11-18	D614G_KR_A90T	D614G_KR_A90T
EPI_ISL_689009	EPI_ISL_896035	{'21518G>T', '28881_28883delinsAAC', '6592A>G', '1738G>A', '241C>T', '3037C>T', '18167C>T', '28975G>T', '14408C>T', '23403A>G', '313C>T', '28541G>A'}	{'21518G>T', '28881_28883delinsAAC', '6592A>G', '1738G>A', '241C>T', '3037C>T', '25889C>T', '8818C>T', '18167C>T', '28975G>T', '14408C>T', '23403A>G', '313C>T', '8923T>C', '28541G>A'}	{'8818C>T', '8923T>C', '25889C>T'}	3	2020-08-17	2020-11-18	D614G_KR_A90T	D614G_KR_A90T
EPI_ISL_893564	EPI_ISL_896038	{'18897T>C', '21518G>T', '28881_28883delinsAAC', '2368A>G', '241C>T', '3037C>T', '19983C>T', '29021T>A', '18167C>T', '21724G>T', '14408C>T', '23403A>G', '28975G>T', '313C>T', '6433C>T', '15597T>C'}	{'8139C>T', '18897T>C', '21518G>T', '28881_28883delinsAAC', '2368A>G', '241C>T', '3037C>T', '19983C>T', '29021T>A', '18167C>T', '21724G>T', '14408C>T', '23403A>G', '28975G>T', '313C>T', '6433C>T', '15597T>C'}	{'8139C>T'}	1	2020-11-12	2020-11-20	D614G_KR_M234I	D614G_KR_M234I
EPI_ISL_893196	EPI_ISL_896040	{'25453A>G', '21518G>T', '28881_28883delinsAAC', '6592A>G', '1738G>A', '241C>T', '3037C>T', '18167C>T', '28975G>T', '14408C>T', '23403A>G', '313C>T', '28541G>A'}	{'25453A>G', '21518G>T', '28881_28883delinsAAC', '6592A>G', '1738G>A', '241C>T', '3037C>T', '18167C>T', '25047C>T', '14408C>T', '23403A>G', '28975G>T', '313C>T', '28541G>A'}	{'25047C>T'}	1	2020-11-07	2020-11-20	D614G_KR_A90T	D614G_KR_A90T
EPI_ISL_893196	EPI_ISL_896045	{'25453A>G', '21518G>T', '28881_28883delinsAAC', '6592A>G', '1738G>A', '241C>T', '3037C>T', '18167C>T', '28975G>T', '14408C>T', '23403A>G', '313C>T', '28541G>A'}	{'25453A>G', '21518G>T', '28881_28883delinsAAC', '6592A>G', '1738G>A', '241C>T', '3037C>T', '29025C>T', '18167C>T', '28975G>T', '14408C>T', '23403A>G', '313C>T', '28541G>A'}	{'29025C>T'}	1	2020-11-07	2020-11-21	D614G_KR_A90T	D614G_KR_A90T
EPI_ISL_893108	EPI_ISL_896046	{'21518G>T', '28881_28883delinsAAC', '6592A>G', '1738G>A', '241C>T', '3037C>T', '18167C>T', '28975G>T', '14408C>T', '23403A>G', '29272C>T', '313C>T', '6636C>T', '28541G>A'}	{'21518G>T', '28881_28883delinsAAC', '6592A>G', '1738G>A', '241C>T', '3037C>T', '27426A>T', '18167C>T', '28975G>T', '14408C>T', '23403A>G', '29272C>T', '313C>T', '344C>T', '6636C>T', '28541G>A', '1288C>T'}	{'344C>T', '27426A>T', '1288C>T'}	3	2020-10-15	2020-11-22	D614G_KR_A90T	D614G_KR_A90T
EPI_ISL_894520	EPI_ISL_896048	{'15240C>T', '21518G>T', '28881_28883delinsAAC', '8371G>T', '241C>T', '3037C>T', '18167C>T', '28975G>T', '14408C>T', '23403A>G', '313C>T', '6433C>T', '9207C>T'}	{'15240C>T', '21518G>T', '28881_28883delinsAAC', '8371G>T', '241C>T', '3037C>T', '3468G>A', '18167C>T', '28975G>T', '14408C>T', '23403A>G', '313C>T', '6433C>T', '9207C>T'}	{'3468G>A'}	1	2020-10-28	2020-11-23	D614G_KR_M234I	D614G_KR_M234I
EPI_ISL_893108	EPI_ISL_896051	{'21518G>T', '28881_28883delinsAAC', '6592A>G', '1738G>A', '241C>T', '3037C>T', '18167C>T', '28975G>T', '14408C>T', '23403A>G', '29272C>T', '313C>T', '6636C>T', '28541G>A'}	{'29009G>T', '21518G>T', '28881_28883delinsAAC', '6592A>G', '1738G>A', '241C>T', '3037C>T', '18167C>T', '28975G>T', '14408C>T', '23403A>G', '29272C>T', '313C>T', '6636C>T', '28541G>A'}	{'29009G>T'}	1	2020-10-15	2020-11-26	D614G_KR_A90T	D614G_KR_A90T
EPI_ISL_896056	EPI_ISL_896055	{'25673T>C', '21518G>T', '6235T>C', '28881_28883delinsAAC', '6592A>G', '1738G>A', '241C>T', '28541G>A', '3037C>T', '18167C>T', '28975G>T', '14408C>T', '23403A>G', '313C>T', '15857C>T'}	{'25673T>C', '21518G>T', '6235T>C', '28881_28883delinsAAC', '6592A>G', '1738G>A', '241C>T', '28541G>A', '3037C>T', '18167C>T', '28975G>T', '14408C>T', '23403A>G', '313C>T', '5526C>T', '15857C>T'}	{'5526C>T'}	1	2020-11-29	2020-11-29	D614G_KR_A90T	D614G_KR_A90T
EPI_ISL_902050	EPI_ISL_896056	{'25673T>C', '21518G>T', '6235T>C', '28881_28883delinsAAC', '6592A>G', '1738G>A', '241C>T', '3037C>T', '18167C>T', '28975G>T', '14408C>T', '23403A>G', '313C>T', '28541G>A'}	{'25673T>C', '21518G>T', '6235T>C', '28881_28883delinsAAC', '6592A>G', '1738G>A', '241C>T', '28541G>A', '3037C>T', '18167C>T', '28975G>T', '14408C>T', '23403A>G', '313C>T', '15857C>T'}	{'15857C>T'}	1	2020-10-01	2020-11-29	D614G_KR_A90T	D614G_KR_A90T
EPI_ISL_687554	EPI_ISL_896057	{'8076T>C', '9286C>T', '28881_28883delinsAAC', '28725C>T', '241C>T', '3037C>T', '4346T>C', '24928G>T', '14708C>T', '313C>T', '14408C>T', '10376C>T', '23403A>G', '15543G>T', '29692G>T'}	{'8076T>C', '14697C>T', '9286C>T', '28881_28883delinsAAC', '28725C>T', '241C>T', '3037C>T', '4346T>C', '24928G>T', '14708C>T', '313C>T', '14408C>T', '10376C>T', '23403A>G', '15543G>T', '29692G>T', '7299C>T'}	{'14697C>T', '7299C>T'}	2	2020-09-10	2020-11-28	D614G_KR_P3371S	D614G_KR_P3371S
EPI_ISL_893596	EPI_ISL_896058	{'25673T>C', '18937G>T', '21518G>T', '6235T>C', '28881_28883delinsAAC', '6592A>G', '1738G>A', '241C>T', '3037C>T', '29023T>A', '18167C>T', '28975G>T', '14408C>T', '23403A>G', '313C>T', '620C>T', '6828C>T', '28541G>A'}	{'25673T>C', '18937G>T', '21518G>T', '6235T>C', '28881_28883delinsAAC', '564G>A', '1738G>A', '241C>T', '3037C>T', '6592A>G', '29023T>A', '18167C>T', '28975G>T', '14408C>T', '23403A>G', '313C>T', '620C>T', '6828C>T', '28541G>A'}	{'564G>A'}	1	2020-11-29	2020-11-29	D614G_KR_A90T	D614G_KR_A90T
EPI_ISL_898093	EPI_ISL_896059	{'21518G>T', '23587G>T', '28881_28883delinsAAC', '29679C>T', '241C>T', '3037C>T', '18167C>T', '28975G>T', '12049C>T', '14408C>T', '23403A>G', '313C>T', '6380C>T', '29353C>T', '11884C>T', '17502C>T', '8917C>T'}	{'13255C>T', '21518G>T', '23587G>T', '28881_28883delinsAAC', '29679C>T', '241C>T', '3037C>T', '18167C>T', '28975G>T', '12049C>T', '14408C>T', '23403A>G', '313C>T', '6380C>T', '29353C>T', '11884C>T', '17502C>T', '8917C>T'}	{'13255C>T'}	1	2020-11-03	2020-11-30	D614G_KR_M234I	D614G_KR_M234I
EPI_ISL_893196	EPI_ISL_896060	{'25453A>G', '21518G>T', '28881_28883delinsAAC', '6592A>G', '1738G>A', '241C>T', '3037C>T', '18167C>T', '28975G>T', '14408C>T', '23403A>G', '313C>T', '28541G>A'}	{'25453A>G', '25624C>T', '21518G>T', '28881_28883delinsAAC', '6592A>G', '1738G>A', '241C>T', '3037C>T', '18167C>T', '28975G>T', '14408C>T', '23403A>G', '313C>T', '28541G>A'}	{'25624C>T'}	1	2020-11-07	2020-11-30	D614G_KR_A90T	D614G_KR_A90T
EPI_ISL_902050	EPI_ISL_896068	{'25673T>C', '21518G>T', '6235T>C', '28881_28883delinsAAC', '6592A>G', '1738G>A', '241C>T', '3037C>T', '18167C>T', '28975G>T', '14408C>T', '23403A>G', '313C>T', '28541G>A'}	{'25673T>C', '21518G>T', '6235T>C', '28881_28883delinsAAC', '6592A>G', '1738G>A', '241C>T', '3037C>T', '18167C>T', '28975G>T', '14408C>T', '23403A>G', '29625C>T', '313C>T', '28541G>A'}	{'29625C>T'}	1	2020-10-01	2020-12-04	D614G_KR_A90T	D614G_KR_A90T
EPI_ISL_901391	EPI_ISL_896602	{'21518G>T', '23587G>T', '28881_28883delinsAAC', '29679C>T', '241C>T', '3037C>T', '18167C>T', '28975G>T', '12049C>T', '14408C>T', '23403A>G', '313C>T', '6380C>T', '29353C>T', '17502C>T', '8917C>T'}	{'21518G>T', '23587G>T', '28881_28883delinsAAC', '29679C>T', '241C>T', '3037C>T', '9587A>G', '18167C>T', '28975G>T', '12049C>T', '14408C>T', '23403A>G', '313C>T', '6380C>T', '29353C>T', '17502C>T', '8917C>T'}	{'9587A>G'}	1	2020-05-15	2020-11-19	D614G_KR_M234I	D614G_KR_M234I
EPI_ISL_896602	EPI_ISL_896603	{'21518G>T', '23587G>T', '28881_28883delinsAAC', '29679C>T', '241C>T', '3037C>T', '9587A>G', '18167C>T', '28975G>T', '12049C>T', '14408C>T', '23403A>G', '313C>T', '6380C>T', '29353C>T', '17502C>T', '8917C>T'}	{'21518G>T', '23587G>T', '28881_28883delinsAAC', '29679C>T', '241C>T', '3037C>T', '9587A>G', '18167C>T', '24186C>T', '12049C>T', '14408C>T', '23403A>G', '28975G>T', '313C>T', '6380C>T', '29353C>T', '8917C>T', '17502C>T', '24588C>T'}	{'24186C>T', '24588C>T'}	2	2020-11-19	2020-11-19	D614G_KR_M234I	D614G_KR_M234I
EPI_ISL_901391	EPI_ISL_896606	{'21518G>T', '23587G>T', '28881_28883delinsAAC', '29679C>T', '241C>T', '3037C>T', '18167C>T', '28975G>T', '12049C>T', '14408C>T', '23403A>G', '313C>T', '6380C>T', '29353C>T', '17502C>T', '8917C>T'}	{'21518G>T', '23587G>T', '28881_28883delinsAAC', '29679C>T', '8078C>T', '241C>T', '3037C>T', '18167C>T', '28975G>T', '12049C>T', '14408C>T', '23403A>G', '313C>T', '6380C>T', '29353C>T', '17502C>T', '8917C>T'}	{'8078C>T'}	1	2020-05-15	2020-11-19	D614G_KR_M234I	D614G_KR_M234I
EPI_ISL_901391	EPI_ISL_896608	{'21518G>T', '23587G>T', '28881_28883delinsAAC', '29679C>T', '241C>T', '3037C>T', '18167C>T', '28975G>T', '12049C>T', '14408C>T', '23403A>G', '313C>T', '6380C>T', '29353C>T', '17502C>T', '8917C>T'}	{'21518G>T', '23587G>T', '28881_28883delinsAAC', '29679C>T', '241C>T', '3037C>T', '3871G>T', '18167C>T', '28975G>T', '12049C>T', '14408C>T', '23403A>G', '313C>T', '6380C>T', '29353C>T', '17502C>T', '8917C>T'}	{'3871G>T'}	1	2020-05-15	2020-11-19	D614G_KR_M234I	D614G_KR_M234I
EPI_ISL_898306	EPI_ISL_896609	{'21518G>T', '23587G>T', '28881_28883delinsAAC', '29679C>T', '241C>T', '3037C>T', '29708C>T', '18167C>T', '28975G>T', '12049C>T', '14408C>T', '23403A>G', '313C>T', '6380C>T', '29353C>T', '17502C>T', '8917C>T'}	{'21518G>T', '23587G>T', '25208A>G', '28881_28883delinsAAC', '29679C>T', '241C>T', '3037C>T', '29708C>T', '18167C>T', '28975G>T', '12049C>T', '14408C>T', '23403A>G', '313C>T', '6380C>T', '29353C>T', '18816G>T', '17502C>T', '8917C>T'}	{'25208A>G', '18816G>T'}	2	2020-10-29	2020-11-19	D614G_KR_M234I	D614G_KR_M234I
EPI_ISL_692727	EPI_ISL_896612	{'8076T>C', '9286C>T', '28881_28883delinsAAC', '28725C>T', '241C>T', '15768G>A', '3037C>T', '4346T>C', '14708C>T', '313C>T', '14408C>T', '10376C>T', '23403A>G', '29692G>T'}	{'8076T>C', '9286C>T', '28881_28883delinsAAC', '28725C>T', '241C>T', '15768G>A', '3037C>T', '4346T>C', '14708C>T', '1973C>T', '14408C>T', '10376C>T', '23403A>G', '313C>T', '29692G>T'}	{'1973C>T'}	1	2020-07-22	2020-10-02	D614G_KR_P3371S	D614G_KR_P3371S
EPI_ISL_692727	EPI_ISL_896614	{'8076T>C', '9286C>T', '28881_28883delinsAAC', '28725C>T', '241C>T', '15768G>A', '3037C>T', '4346T>C', '14708C>T', '313C>T', '14408C>T', '10376C>T', '23403A>G', '29692G>T'}	{'8076T>C', '9286C>T', '28881_28883delinsAAC', '28725C>T', '241C>T', '15768G>A', '3037C>T', '106C>T', '4346T>C', '14708C>T', '313C>T', '14408C>T', '10376C>T', '23403A>G', '29692G>T'}	{'106C>T'}	1	2020-07-22	2020-10-03	D614G_KR_P3371S	D614G_KR_P3371S
EPI_ISL_901391	EPI_ISL_896617	{'21518G>T', '23587G>T', '28881_28883delinsAAC', '29679C>T', '241C>T', '3037C>T', '18167C>T', '28975G>T', '12049C>T', '14408C>T', '23403A>G', '313C>T', '6380C>T', '29353C>T', '17502C>T', '8917C>T'}	{'14877C>T', '21518G>T', '23587G>T', '28881_28883delinsAAC', '29679C>T', '241C>T', '3037C>T', '18167C>T', '28975G>T', '12049C>T', '14408C>T', '23403A>G', '313C>T', '6380C>T', '29353C>T', '17502C>T', '8917C>T'}	{'14877C>T'}	1	2020-05-15	2020-10-09	D614G_KR_M234I	D614G_KR_M234I
EPI_ISL_896612	EPI_ISL_896618	{'8076T>C', '9286C>T', '28881_28883delinsAAC', '28725C>T', '241C>T', '15768G>A', '3037C>T', '4346T>C', '14708C>T', '1973C>T', '14408C>T', '10376C>T', '23403A>G', '313C>T', '29692G>T'}	{'8076T>C', '9286C>T', '28881_28883delinsAAC', '28725C>T', '241C>T', '15768G>A', '3037C>T', '4346T>C', '14708C>T', '1973C>T', '14408C>T', '10376C>T', '23403A>G', '26171T>A', '313C>T', '29692G>T'}	{'26171T>A'}	1	2020-10-02	2020-10-09	D614G_KR_P3371S	D614G_KR_P3371S
EPI_ISL_902326	EPI_ISL_896621	{'9286C>T', '28881_28883delinsAAC', '28392G>T', '28725C>T', '241C>T', '3037C>T', '4346T>C', '22020T>C', '14708C>T', '28054C>T', '14408C>T', '10376C>T', '23403A>G', '313C>T', '4010C>T', '27561G>T', '29692G>T'}	{'9286C>T', '28881_28883delinsAAC', '28392G>T', '28725C>T', '241C>T', '3037C>T', '4346T>C', '22020T>C', '14708C>T', '28054C>T', '14408C>T', '10376C>T', '11837G>T', '23403A>G', '313C>T', '4010C>T', '27561G>T', '29692G>T'}	{'11837G>T'}	1	2020-10-03	2020-10-10	D614G_KR_M153T	D614G_KR_M153T
EPI_ISL_902321	EPI_ISL_896624	{'3037C>T', '4346T>C', '14708C>T', '10376C>T', '26262G>T', '28881_28883delinsAAC', '28236C>T', '313C>T', '14408C>T', '21008C>T', '12786C>T', '2167G>T', '22020T>C', '23403A>G', '9286C>T', '9808C>T', '28725C>T', '241C>T', '4810C>T', '29692G>T', '3240A>G'}	{'3037C>T', '4346T>C', '14708C>T', '10376C>T', '26262G>T', '28881_28883delinsAAC', '28236C>T', '313C>T', '14408C>T', '18699T>C', '1684C>T', '21008C>T', '12786C>T', '2167G>T', '22020T>C', '23403A>G', '9286C>T', '9808C>T', '28725C>T', '241C>T', '4810C>T', '29692G>T', '3240A>G'}	{'1684C>T', '18699T>C'}	2	2020-10-01	2020-10-11	D614G_KR_M153T	D614G_KR_M153T
EPI_ISL_901391	EPI_ISL_896627	{'21518G>T', '23587G>T', '28881_28883delinsAAC', '29679C>T', '241C>T', '3037C>T', '18167C>T', '28975G>T', '12049C>T', '14408C>T', '23403A>G', '313C>T', '6380C>T', '29353C>T', '17502C>T', '8917C>T'}	{'21518G>T', '23587G>T', '28881_28883delinsAAC', '29679C>T', '241C>T', '3037C>T', '18167C>T', '28975G>T', '12049C>T', '14408C>T', '23403A>G', '313C>T', '9565C>T', '6380C>T', '29353C>T', '17502C>T', '8917C>T'}	{'9565C>T'}	1	2020-05-15	2020-10-16	D614G_KR_M234I	D614G_KR_M234I
EPI_ISL_901391	EPI_ISL_896629	{'21518G>T', '23587G>T', '28881_28883delinsAAC', '29679C>T', '241C>T', '3037C>T', '18167C>T', '28975G>T', '12049C>T', '14408C>T', '23403A>G', '313C>T', '6380C>T', '29353C>T', '17502C>T', '8917C>T'}	{'21518G>T', '23587G>T', '28881_28883delinsAAC', '29679C>T', '241C>T', '3037C>T', '4276C>T', '18167C>T', '28975G>T', '12049C>T', '14408C>T', '23403A>G', '313C>T', '6380C>T', '29353C>T', '17502C>T', '8917C>T'}	{'4276C>T'}	1	2020-05-15	2020-10-17	D614G_KR_M234I	D614G_KR_M234I
EPI_ISL_896612	EPI_ISL_896630	{'8076T>C', '9286C>T', '28881_28883delinsAAC', '28725C>T', '241C>T', '15768G>A', '3037C>T', '4346T>C', '14708C>T', '1973C>T', '14408C>T', '10376C>T', '23403A>G', '313C>T', '29692G>T'}	{'8076T>C', '9286C>T', '28881_28883delinsAAC', '28725C>T', '241C>T', '15768G>A', '3037C>T', '4346T>C', '14708C>T', '1973C>T', '14408C>T', '10376C>T', '23403A>G', '313C>T', '29692G>T', '4326A>G'}	{'4326A>G'}	1	2020-10-02	2020-10-17	D614G_KR_P3371S	D614G_KR_P3371S
EPI_ISL_692727	EPI_ISL_896633	{'8076T>C', '9286C>T', '28881_28883delinsAAC', '28725C>T', '241C>T', '15768G>A', '3037C>T', '4346T>C', '14708C>T', '313C>T', '14408C>T', '10376C>T', '23403A>G', '29692G>T'}	{'8076T>C', '25708C>T', '9286C>T', '28881_28883delinsAAC', '28725C>T', '241C>T', '15768G>A', '3037C>T', '4346T>C', '14708C>T', '313C>T', '14408C>T', '10376C>T', '23403A>G', '29692G>T'}	{'25708C>T'}	1	2020-07-22	2020-10-18	D614G_KR_P3371S	D614G_KR_P3371S
EPI_ISL_901391	EPI_ISL_896637	{'21518G>T', '23587G>T', '28881_28883delinsAAC', '29679C>T', '241C>T', '3037C>T', '18167C>T', '28975G>T', '12049C>T', '14408C>T', '23403A>G', '313C>T', '6380C>T', '29353C>T', '17502C>T', '8917C>T'}	{'21518G>T', '23587G>T', '26022C>T', '28881_28883delinsAAC', '29679C>T', '241C>T', '3037C>T', '18167C>T', '28975G>T', '12049C>T', '14408C>T', '23403A>G', '313C>T', '6380C>T', '29353C>T', '17502C>T', '8917C>T'}	{'26022C>T'}	1	2020-05-15	2020-10-18	D614G_KR_M234I	D614G_KR_M234I
EPI_ISL_901391	EPI_ISL_896640	{'21518G>T', '23587G>T', '28881_28883delinsAAC', '29679C>T', '241C>T', '3037C>T', '18167C>T', '28975G>T', '12049C>T', '14408C>T', '23403A>G', '313C>T', '6380C>T', '29353C>T', '17502C>T', '8917C>T'}	{'21518G>T', '23587G>T', '28881_28883delinsAAC', '29679C>T', '232T>A', '241C>T', '3037C>T', '18167C>T', '28975G>T', '12049C>T', '14408C>T', '23403A>G', '313C>T', '6380C>T', '29353C>T', '9372A>G', '17502C>T', '8917C>T'}	{'232T>A', '9372A>G'}	2	2020-05-15	2020-10-19	D614G_KR_M234I	D614G_KR_M234I
EPI_ISL_692257	EPI_ISL_896653	{'8076T>C', '9286C>T', '21789C>T', '28881_28883delinsAAC', '28725C>T', '241C>T', '3037C>T', '4346T>C', '14708C>T', '313C>T', '14408C>T', '23403A>G', '10376C>T', '29692G>T'}	{'8076T>C', '9286C>T', '10219A>G', '21789C>T', '28881_28883delinsAAC', '28725C>T', '241C>T', '3037C>T', '4346T>C', '14708C>T', '313C>T', '14408C>T', '10376C>T', '23403A>G', '29692G>T'}	{'10219A>G'}	1	2020-07-20	2020-08-23	D614G_KR_P3371S	D614G_KR_P3371S
EPI_ISL_902580	EPI_ISL_896654	{'9286C>T', '28881_28883delinsAAC', '28725C>T', '241C>T', '3037C>T', '21622C>G', '4346T>C', '14708C>T', '313C>T', '14408C>T', '10376C>T', '23403A>G', '29692G>T'}	{'9286C>T', '26111C>T', '28881_28883delinsAAC', '28725C>T', '241C>T', '3037C>T', '21622C>G', '4346T>C', '14708C>T', '313C>T', '14408C>T', '10376C>T', '23403A>G', '29692G>T'}	{'26111C>T'}	1	2020-07-21	2020-08-25	D614G_KR_P3371S	D614G_KR_P3371S
EPI_ISL_688018	EPI_ISL_896655	{'16393C>T', '8076T>C', '29700A>G', '9286C>T', '21110C>T', '28881_28883delinsAAC', '28720C>T', '28725C>T', '241C>T', '17538A>G', '3037C>T', '4346T>C', '14708C>T', '313C>T', '14408C>T', '10376C>T', '23403A>G', '22264C>T', '29692G>T', '1314C>T'}	{'16393C>T', '3037C>T', '4346T>C', '14708C>T', '10376C>T', '29870C>A', '29700A>G', '28881_28883delinsAAC', '28720C>T', '17538A>G', '313C>T', '14408C>T', '29868G>A', '23403A>G', '22264C>T', '8076T>C', '9286C>T', '21110C>T', '28725C>T', '241C>T', '29867T>A', '29692G>T', '1314C>T', '8812A>G'}	{'29867T>A', '8812A>G', '29868G>A', '29870C>A'}	4	2020-09-03	2020-09-03	D614G_KR_P3371S	D614G_KR_P3371S
EPI_ISL_901638	EPI_ISL_896657	{'9286C>T', '28881_28883delinsAAC', '28725C>T', '241C>T', '3037C>T', '4346T>C', '22020T>C', '14708C>T', '313C>T', '14408C>T', '10376C>T', '23403A>G', '29692G>T', '13592C>T'}	{'9286C>T', '28881_28883delinsAAC', '28725C>T', '241C>T', '3037C>T', '4346T>C', '22020T>C', '14708C>T', '313C>T', '14408C>T', '10376C>T', '23403A>G', '3162C>T', '29692G>T', '13592C>T'}	{'3162C>T'}	1	2020-09-28	2020-09-30	D614G_KR_M153T	D614G_KR_M153T
EPI_ISL_894573	EPI_ISL_896659	{'21518G>T', '28881_28883delinsAAC', '241C>T', '3037C>T', '6433C>T', '18167C>T', '28975G>T', '14408C>T', '16616C>T', '23403A>G', '313C>T', '29614C>T', '20224G>A', '15656C>T'}	{'21518G>T', '28881_28883delinsAAC', '1288C>T', '241C>T', '3037C>T', '6433C>T', '18167C>T', '28975G>T', '14408C>T', '16616C>T', '23403A>G', '313C>T', '29614C>T', '20224G>A', '15656C>T'}	{'1288C>T'}	1	2020-11-17	2020-11-17	D614G_KR_M234I	D614G_KR_M234I
EPI_ISL_860143	EPI_ISL_896662	{'21518G>T', '28881_28883delinsAAC', '241C>T', '3037C>T', '6433C>T', '18167C>T', '28975G>T', '14408C>T', '16616C>T', '23403A>G', '313C>T', '29614C>T'}	{'29868G>A', '21518G>T', '28881_28883delinsAAC', '29867T>A', '241C>T', '3037C>T', '6433C>T', '18167C>T', '28975G>T', '14408C>T', '16616C>T', '23403A>G', '313C>T', '29614C>T', '29870C>A'}	{'29867T>A', '29868G>A', '29870C>A'}	3	2020-09-23	2020-11-18	D614G_KR_M234I	D614G_KR_M234I
EPI_ISL_898709	EPI_ISL_896666	{'9286C>T', '28881_28883delinsAAC', '28725C>T', '241C>T', '3037C>T', '4346T>C', '22020T>C', '14708C>T', '313C>T', '14408C>T', '10376C>T', '23403A>G', '761A>G', '29635C>T', '29692G>T'}	{'9286C>T', '28881_28883delinsAAC', '28725C>T', '241C>T', '3037C>T', '4346T>C', '22020T>C', '14708C>T', '313C>T', '14408C>T', '10376C>T', '23403A>G', '761A>G', '29635C>T', '29692G>T', '25280T>C'}	{'25280T>C'}	1	2020-11-04	2020-11-19	D614G_KR_M153T	D614G_KR_M153T
EPI_ISL_860143	EPI_ISL_896671	{'21518G>T', '28881_28883delinsAAC', '241C>T', '3037C>T', '6433C>T', '18167C>T', '28975G>T', '14408C>T', '16616C>T', '23403A>G', '313C>T', '29614C>T'}	{'18348C>T', '21518G>T', '28881_28883delinsAAC', '241C>T', '3037C>T', '6433C>T', '18167C>T', '28975G>T', '14408C>T', '16616C>T', '23403A>G', '313C>T', '29614C>T'}	{'18348C>T'}	1	2020-09-23	2020-11-21	D614G_KR_M234I	D614G_KR_M234I
EPI_ISL_898709	EPI_ISL_896672	{'9286C>T', '28881_28883delinsAAC', '28725C>T', '241C>T', '3037C>T', '4346T>C', '22020T>C', '14708C>T', '313C>T', '14408C>T', '10376C>T', '23403A>G', '761A>G', '29635C>T', '29692G>T'}	{'9286C>T', '18508C>T', '28881_28883delinsAAC', '28725C>T', '241C>T', '3037C>T', '4346T>C', '22020T>C', '14708C>T', '313C>T', '14408C>T', '10376C>T', '23403A>G', '761A>G', '29635C>T', '29692G>T'}	{'18508C>T'}	1	2020-11-04	2020-11-21	D614G_KR_M153T	D614G_KR_M153T
EPI_ISL_896671	EPI_ISL_896674	{'18348C>T', '21518G>T', '28881_28883delinsAAC', '241C>T', '3037C>T', '6433C>T', '18167C>T', '28975G>T', '14408C>T', '16616C>T', '23403A>G', '313C>T', '29614C>T'}	{'18348C>T', '21518G>T', '29738_29748del', '28881_28883delinsAAC', '241C>T', '3037C>T', '6433C>T', '18167C>T', '28975G>T', '14408C>T', '16616C>T', '23403A>G', '313C>T', '29614C>T', '16343C>T'}	{'16343C>T', '29738_29748del'}	2	2020-11-21	2020-11-22	D614G_KR_M234I	D614G_KR_M234I
EPI_ISL_902050	EPI_ISL_896675	{'25673T>C', '21518G>T', '6235T>C', '28881_28883delinsAAC', '6592A>G', '1738G>A', '241C>T', '3037C>T', '18167C>T', '28975G>T', '14408C>T', '23403A>G', '313C>T', '28541G>A'}	{'25673T>C', '21518G>T', '2675C>T', '28881_28883delinsAAC', '6235T>C', '1738G>A', '241C>T', '3037C>T', '6592A>G', '18167C>T', '28975G>T', '14408C>T', '23403A>G', '313C>T', '28541G>A'}	{'2675C>T'}	1	2020-10-01	2020-11-22	D614G_KR_A90T	D614G_KR_A90T
EPI_ISL_895126	EPI_ISL_896677	{'16946C>T', '25673T>C', '21518G>T', '6235T>C', '28881_28883delinsAAC', '6592A>G', '1738G>A', '241C>T', '20752G>T', '3037C>T', '18167C>T', '28975G>T', '14408C>T', '23403A>G', '313C>T', '28541G>A'}	{'16946C>T', '25673T>C', '21518G>T', '6235T>C', '13534T>C', '28881_28883delinsAAC', '1738G>A', '241C>T', '20752G>T', '3037C>T', '6592A>G', '18167C>T', '28975G>T', '14408C>T', '23403A>G', '313C>T', '28541G>A'}	{'13534T>C'}	1	2020-11-16	2020-11-23	D614G_KR_A90T	D614G_KR_A90T
EPI_ISL_896672	EPI_ISL_896679	{'9286C>T', '18508C>T', '28881_28883delinsAAC', '28725C>T', '241C>T', '3037C>T', '4346T>C', '22020T>C', '14708C>T', '313C>T', '14408C>T', '10376C>T', '23403A>G', '761A>G', '29635C>T', '29692G>T'}	{'9286C>T', '18508C>T', '28881_28883delinsAAC', '1473C>T', '241C>T', '28725C>T', '3037C>T', '4346T>C', '22020T>C', '14708C>T', '313C>T', '14408C>T', '10376C>T', '23403A>G', '761A>G', '29635C>T', '29692G>T'}	{'1473C>T'}	1	2020-11-21	2020-11-24	D614G_KR_M153T	D614G_KR_M153T
EPI_ISL_894573	EPI_ISL_896681	{'21518G>T', '28881_28883delinsAAC', '241C>T', '3037C>T', '6433C>T', '18167C>T', '28975G>T', '14408C>T', '16616C>T', '23403A>G', '313C>T', '29614C>T', '20224G>A', '15656C>T'}	{'23311G>T', '21518G>T', '28881_28883delinsAAC', '241C>T', '3037C>T', '6433C>T', '18167C>T', '28975G>T', '14408C>T', '16616C>T', '23403A>G', '313C>T', '29614C>T', '20224G>A', '15656C>T'}	{'23311G>T'}	1	2020-11-17	2020-11-24	D614G_KR_M234I	D614G_KR_M234I
EPI_ISL_894573	EPI_ISL_896682	{'21518G>T', '28881_28883delinsAAC', '241C>T', '3037C>T', '6433C>T', '18167C>T', '28975G>T', '14408C>T', '16616C>T', '23403A>G', '313C>T', '29614C>T', '20224G>A', '15656C>T'}	{'21518G>T', '26167G>T', '28881_28883delinsAAC', '241C>T', '3037C>T', '6433C>T', '18167C>T', '28975G>T', '14408C>T', '16616C>T', '23403A>G', '313C>T', '29614C>T', '20224G>A', '15656C>T'}	{'26167G>T'}	1	2020-11-17	2020-11-24	D614G_KR_M234I	D614G_KR_M234I
EPI_ISL_897371	EPI_ISL_896684	{'21518G>T', '28881_28883delinsAAC', '241C>T', '3037C>T', '6433C>T', '18167C>T', '28975G>T', '14408C>T', '16616C>T', '23403A>G', '313C>T', '29614C>T', '5700C>T', '20224G>A', '15656C>T'}	{'2226C>T', '21518G>T', '28881_28883delinsAAC', '241C>T', '3037C>T', '6433C>T', '18167C>T', '28975G>T', '14408C>T', '16616C>T', '23403A>G', '313C>T', '29614C>T', '5700C>T', '20224G>A', '15656C>T'}	{'2226C>T'}	1	2020-11-27	2020-11-24	D614G_KR_M234I	D614G_KR_M234I
EPI_ISL_896612	EPI_ISL_896688	{'8076T>C', '9286C>T', '28881_28883delinsAAC', '28725C>T', '241C>T', '15768G>A', '3037C>T', '4346T>C', '14708C>T', '1973C>T', '14408C>T', '10376C>T', '23403A>G', '313C>T', '29692G>T'}	{'8076T>C', '9286C>T', '28881_28883delinsAAC', '28725C>T', '241C>T', '15768G>A', '3037C>T', '4346T>C', '14708C>T', '1973C>T', '14408C>T', '10376C>T', '23403A>G', '313C>T', '8230T>C', '29692G>T', '15957G>A'}	{'8230T>C', '15957G>A'}	2	2020-10-02	2020-11-13	D614G_KR_P3371S	D614G_KR_P3371S
EPI_ISL_893196	EPI_ISL_896689	{'25453A>G', '21518G>T', '28881_28883delinsAAC', '6592A>G', '1738G>A', '241C>T', '3037C>T', '18167C>T', '28975G>T', '14408C>T', '23403A>G', '313C>T', '28541G>A'}	{'25453A>G', '21518G>T', '28881_28883delinsAAC', '6592A>G', '1738G>A', '241C>T', '3037C>T', '18167C>T', '28975G>T', '14408C>T', '23403A>G', '313C>T', '28541G>A', '8789G>A'}	{'8789G>A'}	1	2020-11-07	2020-11-14	D614G_KR_A90T	D614G_KR_A90T
EPI_ISL_901391	EPI_ISL_896691	{'21518G>T', '23587G>T', '28881_28883delinsAAC', '29679C>T', '241C>T', '3037C>T', '18167C>T', '28975G>T', '12049C>T', '14408C>T', '23403A>G', '313C>T', '6380C>T', '29353C>T', '17502C>T', '8917C>T'}	{'17550C>T', '21518G>T', '23587G>T', '28881_28883delinsAAC', '29679C>T', '241C>T', '3037C>T', '18167C>T', '28975G>T', '12049C>T', '14408C>T', '23403A>G', '313C>T', '6380C>T', '29353C>T', '17502C>T', '8917C>T'}	{'17550C>T'}	1	2020-05-15	2020-11-14	D614G_KR_M234I	D614G_KR_M234I
EPI_ISL_897149	EPI_ISL_896704	{'21518G>T', '28881_28883delinsAAC', '5791A>C', '241C>T', '3037C>T', '2710C>T', '6433C>T', '18167C>T', '28975G>T', '14408C>T', '23403A>G', '313C>T', '29614C>T'}	{'21518G>T', '28881_28883delinsAAC', '5791A>C', '241C>T', '3037C>T', '17866G>C', '2710C>T', '6433C>T', '18167C>T', '28975G>T', '14408C>T', '23403A>G', '313C>T', '29614C>T'}	{'17866G>C'}	1	2020-10-22	2020-11-16	D614G_KR_M234I	D614G_KR_M234I
EPI_ISL_901391	EPI_ISL_896706	{'21518G>T', '23587G>T', '28881_28883delinsAAC', '29679C>T', '241C>T', '3037C>T', '18167C>T', '28975G>T', '12049C>T', '14408C>T', '23403A>G', '313C>T', '6380C>T', '29353C>T', '17502C>T', '8917C>T'}	{'21518G>T', '23587G>T', '28881_28883delinsAAC', '29679C>T', '241C>T', '3037C>T', '18167C>T', '28975G>T', '12049C>T', '14408C>T', '23403A>G', '16092C>T', '313C>T', '6380C>T', '29353C>T', '17502C>T', '8917C>T'}	{'16092C>T'}	1	2020-05-15	2020-11-16	D614G_KR_M234I	D614G_KR_M234I
EPI_ISL_689383	EPI_ISL_896716	{'21518G>T', '29679C>T', '28881_28883delinsAAC', '241C>T', '3037C>T', '10156C>T', '18167C>T', '28975G>T', '14408C>T', '23403A>G', '313C>T', '8917C>T', '7321C>T'}	{'21518G>T', '29679C>T', '28881_28883delinsAAC', '29684A>T', '241C>T', '3037C>T', '9803C>T', '10156C>T', '18167C>T', '28975G>T', '14408C>T', '23403A>G', '313C>T', '4510G>T', '8917C>T', '17597C>T', '7321C>T'}	{'4510G>T', '29684A>T', '9803C>T', '17597C>T'}	4	2020-08-24	2020-11-17	D614G_KR_M234I	D614G_KR_M234I
EPI_ISL_901391	EPI_ISL_896721	{'21518G>T', '23587G>T', '28881_28883delinsAAC', '29679C>T', '241C>T', '3037C>T', '18167C>T', '28975G>T', '12049C>T', '14408C>T', '23403A>G', '313C>T', '6380C>T', '29353C>T', '17502C>T', '8917C>T'}	{'21518G>T', '23587G>T', '28881_28883delinsAAC', '29679C>T', '241C>T', '3037C>T', '18167C>T', '28975G>T', '12049C>T', '14408C>T', '23403A>G', '3139A>G', '313C>T', '6380C>T', '29353C>T', '17502C>T', '8917C>T'}	{'3139A>G'}	1	2020-05-15	2020-11-18	D614G_KR_M234I	D614G_KR_M234I
EPI_ISL_901391	EPI_ISL_896722	{'21518G>T', '23587G>T', '28881_28883delinsAAC', '29679C>T', '241C>T', '3037C>T', '18167C>T', '28975G>T', '12049C>T', '14408C>T', '23403A>G', '313C>T', '6380C>T', '29353C>T', '17502C>T', '8917C>T'}	{'28606C>T', '21518G>T', '23587G>T', '28881_28883delinsAAC', '29679C>T', '241C>T', '3037C>T', '18167C>T', '28975G>T', '12049C>T', '14408C>T', '23403A>G', '313C>T', '6380C>T', '29353C>T', '17502C>T', '8917C>T'}	{'28606C>T'}	1	2020-05-15	2020-11-18	D614G_KR_M234I	D614G_KR_M234I
EPI_ISL_896716	EPI_ISL_896729	{'21518G>T', '29679C>T', '28881_28883delinsAAC', '29684A>T', '241C>T', '3037C>T', '9803C>T', '10156C>T', '18167C>T', '28975G>T', '14408C>T', '23403A>G', '313C>T', '4510G>T', '8917C>T', '17597C>T', '7321C>T'}	{'21518G>T', '29679C>T', '28881_28883delinsAAC', '29684A>T', '15724G>A', '241C>T', '3037C>T', '9803C>T', '10156C>T', '18167C>T', '28975G>T', '14408C>T', '23403A>G', '313C>T', '4510G>T', '8917C>T', '17597C>T', '7321C>T'}	{'15724G>A'}	1	2020-11-17	2020-11-19	D614G_KR_M234I	D614G_KR_M234I
EPI_ISL_901391	EPI_ISL_896731	{'21518G>T', '23587G>T', '28881_28883delinsAAC', '29679C>T', '241C>T', '3037C>T', '18167C>T', '28975G>T', '12049C>T', '14408C>T', '23403A>G', '313C>T', '6380C>T', '29353C>T', '17502C>T', '8917C>T'}	{'21518G>T', '23587G>T', '28881_28883delinsAAC', '29679C>T', '241C>T', '3037C>T', '18167C>T', '28975G>T', '12049C>T', '14857G>C', '14408C>T', '23403A>G', '313C>T', '6380C>T', '29353C>T', '17502C>T', '8917C>T'}	{'14857G>C'}	1	2020-05-15	2020-11-19	D614G_KR_M234I	D614G_KR_M234I
EPI_ISL_896746	EPI_ISL_896745	{'10833C>T', '21518G>T', '23587G>T', '28881_28883delinsAAC', '29679C>T', '241C>T', '3037C>T', '18167C>T', '28975G>T', '12049C>T', '14408C>T', '23403A>G', '313C>T', '6380C>T', '29353C>T', '17502C>T', '8917C>T'}	{'10833C>T', '21518G>T', '23587G>T', '24368G>T', '28881_28883delinsAAC', '29679C>T', '241C>T', '3037C>T', '18167C>T', '28975G>T', '12049C>T', '14408C>T', '23403A>G', '313C>T', '6380C>T', '29353C>T', '17678C>T', '17502C>T', '8917C>T'}	{'17678C>T', '24368G>T'}	2	2020-11-23	2020-11-23	D614G_KR_M234I	D614G_KR_M234I
EPI_ISL_901391	EPI_ISL_896746	{'21518G>T', '23587G>T', '28881_28883delinsAAC', '29679C>T', '241C>T', '3037C>T', '18167C>T', '28975G>T', '12049C>T', '14408C>T', '23403A>G', '313C>T', '6380C>T', '29353C>T', '17502C>T', '8917C>T'}	{'10833C>T', '21518G>T', '23587G>T', '28881_28883delinsAAC', '29679C>T', '241C>T', '3037C>T', '18167C>T', '28975G>T', '12049C>T', '14408C>T', '23403A>G', '313C>T', '6380C>T', '29353C>T', '17502C>T', '8917C>T'}	{'10833C>T'}	1	2020-05-15	2020-11-23	D614G_KR_M234I	D614G_KR_M234I
EPI_ISL_901391	EPI_ISL_896748	{'21518G>T', '23587G>T', '28881_28883delinsAAC', '29679C>T', '241C>T', '3037C>T', '18167C>T', '28975G>T', '12049C>T', '14408C>T', '23403A>G', '313C>T', '6380C>T', '29353C>T', '17502C>T', '8917C>T'}	{'18591C>T', '21518G>T', '23587G>T', '28881_28883delinsAAC', '29679C>T', '241C>T', '3037C>T', '18167C>T', '28975G>T', '12049C>T', '14408C>T', '23403A>G', '313C>T', '6380C>T', '29353C>T', '17502C>T', '8917C>T'}	{'18591C>T'}	1	2020-05-15	2020-11-23	D614G_KR_M234I	D614G_KR_M234I
EPI_ISL_896731	EPI_ISL_896749	{'21518G>T', '23587G>T', '28881_28883delinsAAC', '29679C>T', '241C>T', '3037C>T', '18167C>T', '28975G>T', '12049C>T', '14857G>C', '14408C>T', '23403A>G', '313C>T', '6380C>T', '29353C>T', '17502C>T', '8917C>T'}	{'21518G>T', '23587G>T', '28881_28883delinsAAC', '29679C>T', '241C>T', '3037C>T', '9857C>T', '18167C>T', '28975G>T', '12049C>T', '14857G>C', '14408C>T', '23403A>G', '313C>T', '6380C>T', '29353C>T', '17502C>T', '8917C>T'}	{'9857C>T'}	1	2020-11-19	2020-11-23	D614G_KR_M234I	D614G_KR_M234I
EPI_ISL_901391	EPI_ISL_896752	{'21518G>T', '23587G>T', '28881_28883delinsAAC', '29679C>T', '241C>T', '3037C>T', '18167C>T', '28975G>T', '12049C>T', '14408C>T', '23403A>G', '313C>T', '6380C>T', '29353C>T', '17502C>T', '8917C>T'}	{'27527C>T', '21518G>T', '23587G>T', '28881_28883delinsAAC', '29679C>T', '241C>T', '3037C>T', '27367C>T', '18167C>T', '28975G>T', '12049C>T', '14408C>T', '23403A>G', '313C>T', '6380C>T', '29353C>T', '17502C>T', '8917C>T'}	{'27367C>T', '27527C>T'}	2	2020-05-15	2020-11-24	D614G_KR_M234I	D614G_KR_M234I
EPI_ISL_901391	EPI_ISL_896753	{'21518G>T', '23587G>T', '28881_28883delinsAAC', '29679C>T', '241C>T', '3037C>T', '18167C>T', '28975G>T', '12049C>T', '14408C>T', '23403A>G', '313C>T', '6380C>T', '29353C>T', '17502C>T', '8917C>T'}	{'21518G>T', '23587G>T', '28881_28883delinsAAC', '29679C>T', '241C>T', '3037C>T', '7029C>T', '18167C>T', '28975G>T', '12049C>T', '14408C>T', '23403A>G', '313C>T', '6380C>T', '29353C>T', '17502C>T', '8917C>T'}	{'7029C>T'}	1	2020-05-15	2020-11-24	D614G_KR_M234I	D614G_KR_M234I
EPI_ISL_901391	EPI_ISL_896757	{'21518G>T', '23587G>T', '28881_28883delinsAAC', '29679C>T', '241C>T', '3037C>T', '18167C>T', '28975G>T', '12049C>T', '14408C>T', '23403A>G', '313C>T', '6380C>T', '29353C>T', '17502C>T', '8917C>T'}	{'21518G>T', '23587G>T', '28881_28883delinsAAC', '29679C>T', '241C>T', '3037C>T', '18167C>T', '28975G>T', '12049C>T', '14408C>T', '23403A>G', '1594C>T', '313C>T', '6380C>T', '29353C>T', '17502C>T', '8917C>T'}	{'1594C>T'}	1	2020-05-15	2020-11-24	D614G_KR_M234I	D614G_KR_M234I
EPI_ISL_894624	EPI_ISL_896777	{'21518G>T', '29679C>T', '28881_28883delinsAAC', '241C>T', '3037C>T', '9803C>T', '10156C>T', '18167C>T', '18790G>A', '14408C>T', '23403A>G', '28253C>T', '16308C>T', '28975G>T', '313C>T', '8917C>T', '7321C>T'}	{'21518G>T', '29679C>T', '28881_28883delinsAAC', '241C>T', '3037C>T', '9803C>T', '10156C>T', '18167C>T', '18790G>A', '14408C>T', '23403A>G', '28253C>T', '16308C>T', '28975G>T', '15352C>T', '313C>T', '8917C>T', '7321C>T'}	{'15352C>T'}	1	2020-12-01	2020-11-18	D614G_KR_M234I	D614G_KR_M234I
EPI_ISL_901462	EPI_ISL_896779	{'9286C>T', '28881_28883delinsAAC', '1342C>T', '28725C>T', '241C>T', '3037C>T', '28221G>C', '4346T>C', '22020T>C', '14708C>T', '313C>T', '14408C>T', '10376C>T', '23403A>G', '29692G>T', '15720C>T'}	{'3037C>T', '4346T>C', '14708C>T', '10376C>T', '20033G>A', '15720C>T', '28881_28883delinsAAC', '16806C>T', '313C>T', '14408C>T', '8137G>A', '3738C>T', '1342C>T', '22020T>C', '23403A>G', '27567C>T', '9286C>T', '28725C>T', '241C>T', '28221G>C', '29692G>T'}	{'16806C>T', '8137G>A', '3738C>T', '27567C>T', '20033G>A'}	5	2020-10-08	2020-11-18	D614G_KR_M153T	D614G_KR_M153T
EPI_ISL_893463	EPI_ISL_896780	{'26773T>C', '21518G>T', '29679C>T', '28881_28883delinsAAC', '241C>T', '3037C>T', '10156C>T', '18167C>T', '28975G>T', '14408C>T', '23403A>G', '313C>T', '4228A>T', '8917C>T', '7321C>T'}	{'26773T>C', '21518G>T', '29679C>T', '28881_28883delinsAAC', '241C>T', '3037C>T', '10156C>T', '18167C>T', '28975G>T', '14408C>T', '23403A>G', '313C>T', '4228A>T', '4331C>T', '8917C>T', '7321C>T'}	{'4331C>T'}	1	2020-11-10	2020-11-19	D614G_KR_M234I	D614G_KR_M234I
EPI_ISL_896779	EPI_ISL_896784	{'3037C>T', '4346T>C', '14708C>T', '10376C>T', '20033G>A', '15720C>T', '28881_28883delinsAAC', '16806C>T', '313C>T', '14408C>T', '8137G>A', '3738C>T', '1342C>T', '22020T>C', '23403A>G', '27567C>T', '9286C>T', '28725C>T', '241C>T', '28221G>C', '29692G>T'}	{'3037C>T', '4346T>C', '14708C>T', '10376C>T', '20033G>A', '3425C>T', '15720C>T', '28881_28883delinsAAC', '16806C>T', '313C>T', '14408C>T', '8137G>A', '3738C>T', '1342C>T', '22020T>C', '23403A>G', '27567C>T', '9286C>T', '28725C>T', '241C>T', '28221G>C', '29692G>T'}	{'3425C>T'}	1	2020-11-18	2020-11-20	D614G_KR_M153T	D614G_KR_M153T
EPI_ISL_896051	EPI_ISL_896796	{'29009G>T', '21518G>T', '28881_28883delinsAAC', '6592A>G', '1738G>A', '241C>T', '3037C>T', '18167C>T', '28975G>T', '14408C>T', '23403A>G', '29272C>T', '313C>T', '6636C>T', '28541G>A'}	{'29009G>T', '21518G>T', '28881_28883delinsAAC', '6592A>G', '1738G>A', '241C>T', '24912C>T', '3037C>T', '18167C>T', '28975G>T', '14408C>T', '23403A>G', '29272C>T', '313C>T', '6636C>T', '28541G>A'}	{'24912C>T'}	1	2020-11-26	2020-11-24	D614G_KR_A90T	D614G_KR_A90T
EPI_ISL_898712	EPI_ISL_896797	{'6349G>T', '21518G>T', '29679C>T', '28881_28883delinsAAC', '241C>T', '3037C>T', '7600C>T', '18167C>T', '24356G>A', '14408C>T', '23403A>G', '22747C>T', '20134G>T', '28975G>T', '313C>T', '8917C>T'}	{'6349G>T', '21518G>T', '29679C>T', '28881_28883delinsAAC', '241C>T', '3037C>T', '7600C>T', '18167C>T', '24356G>A', '14408C>T', '23403A>G', '22747C>T', '20134G>T', '24797C>T', '28975G>T', '313C>T', '8917C>T'}	{'24797C>T'}	1	2020-11-13	2020-11-24	D614G_KR_M234I	D614G_KR_M234I
EPI_ISL_898753	EPI_ISL_896799	{'21518G>T', '23587G>T', '28881_28883delinsAAC', '13366C>T', '19894G>T', '241C>T', '29679C>T', '11430A>G', '3037C>T', '18167C>T', '28975G>T', '12049C>T', '14408C>T', '23403A>G', '313C>T', '29353C>T', '27296T>C', '8917C>T'}	{'21518G>T', '23587G>T', '28881_28883delinsAAC', '13366C>T', '19894G>T', '241C>T', '29679C>T', '11430A>G', '19170C>T', '3037C>T', '18167C>T', '28975G>T', '12049C>T', '14408C>T', '23403A>G', '313C>T', '29353C>T', '27296T>C', '8917C>T'}	{'19170C>T'}	1	2020-11-21	2020-11-24	D614G_KR_M234I	D614G_KR_M234I
EPI_ISL_900812	EPI_ISL_896801	{'21518G>T', '28881_28883delinsAAC', '6592A>G', '1738G>A', '241C>T', '3037C>T', '11463T>C', '18167C>T', '28975G>T', '14408C>T', '23403A>G', '313C>T', '28541G>A'}	{'21518G>T', '28881_28883delinsAAC', '6592A>G', '10610G>T', '1738G>A', '241C>T', '3037C>T', '11463T>C', '18167C>T', '28975G>T', '14408C>T', '23403A>G', '313C>T', '28541G>A'}	{'10610G>T'}	1	2020-10-22	2020-11-24	D614G_KR_A90T	D614G_KR_A90T
EPI_ISL_894520	EPI_ISL_896802	{'15240C>T', '21518G>T', '28881_28883delinsAAC', '8371G>T', '241C>T', '3037C>T', '18167C>T', '28975G>T', '14408C>T', '23403A>G', '313C>T', '6433C>T', '9207C>T'}	{'29300G>C', '15240C>T', '21518G>T', '28881_28883delinsAAC', '8371G>T', '241C>T', '3037C>T', '18167C>T', '28975G>T', '14408C>T', '23403A>G', '313C>T', '9565C>T', '6433C>T', '9207C>T'}	{'29300G>C', '9565C>T'}	2	2020-10-28	2020-11-24	D614G_KR_M234I	D614G_KR_M234I
EPI_ISL_898759	EPI_ISL_896803	{'25673T>C', '19032C>T', '21518G>T', '6235T>C', '28881_28883delinsAAC', '6592A>G', '1738G>A', '241C>T', '3037C>T', '18167C>T', '28975G>T', '14408C>T', '23403A>G', '313C>T', '11540G>A', '28541G>A'}	{'25673T>C', '19032C>T', '21518G>T', '6235T>C', '28881_28883delinsAAC', '25855G>C', '1738G>A', '241C>T', '3037C>T', '6592A>G', '18167C>T', '28975G>T', '14408C>T', '23403A>G', '313C>T', '11540G>A', '28541G>A'}	{'25855G>C'}	1	2020-11-21	2020-11-24	D614G_KR_A90T	D614G_KR_A90T
EPI_ISL_902050	EPI_ISL_896809	{'25673T>C', '21518G>T', '6235T>C', '28881_28883delinsAAC', '6592A>G', '1738G>A', '241C>T', '3037C>T', '18167C>T', '28975G>T', '14408C>T', '23403A>G', '313C>T', '28541G>A'}	{'25673T>C', '18666A>G', '29742G>T', '21518G>T', '6235T>C', '28881_28883delinsAAC', '6592A>G', '1738G>A', '241C>T', '25288T>C', '3037C>T', '18167C>T', '28975G>T', '14408C>T', '23403A>G', '313C>T', '28541G>A'}	{'18666A>G', '25288T>C', '29742G>T'}	3	2020-10-01	2020-11-25	D614G_KR_A90T	D614G_KR_A90T
EPI_ISL_898759	EPI_ISL_896810	{'25673T>C', '19032C>T', '21518G>T', '6235T>C', '28881_28883delinsAAC', '6592A>G', '1738G>A', '241C>T', '3037C>T', '18167C>T', '28975G>T', '14408C>T', '23403A>G', '313C>T', '11540G>A', '28541G>A'}	{'25673T>C', '19032C>T', '25302G>T', '21518G>T', '6235T>C', '28881_28883delinsAAC', '6592A>G', '1738G>A', '241C>T', '3037C>T', '18167C>T', '28975G>T', '14408C>T', '23403A>G', '313C>T', '11540G>A', '28541G>A'}	{'25302G>T'}	1	2020-11-21	2020-11-25	D614G_KR_A90T	D614G_KR_A90T
EPI_ISL_898802	EPI_ISL_896813	{'25673T>C', '21518G>T', '6235T>C', '28881_28883delinsAAC', '6592A>G', '1738G>A', '241C>T', '3037C>T', '18167C>T', '28975G>T', '14408C>T', '23403A>G', '313C>T', '28541G>A', '3403G>T'}	{'25673T>C', '4582C>T', '21518G>T', '6235T>C', '28881_28883delinsAAC', '6592A>G', '1738G>A', '241C>T', '3037C>T', '18167C>T', '28975G>T', '14408C>T', '23403A>G', '313C>T', '28541G>A', '3403G>T'}	{'4582C>T'}	1	2020-11-19	2020-11-26	D614G_KR_A90T	D614G_KR_A90T
EPI_ISL_898216	EPI_ISL_896816	{'7011C>T', '9286C>T', '11521G>A', '28881_28883delinsAAC', '26176C>T', '241C>T', '28725C>T', '3037C>T', '27476C>T', '4346T>C', '22020T>C', '14708C>T', '313C>T', '14408C>T', '10376C>T', '23403A>G', '29692G>T'}	{'7011C>T', '9286C>T', '11521G>A', '28881_28883delinsAAC', '26176C>T', '241C>T', '28725C>T', '27625C>T', '27476C>T', '3037C>T', '22020T>C', '14708C>T', '313C>T', '14408C>T', '10376C>T', '23403A>G', '4346T>C', '29692G>T'}	{'27625C>T'}	1	2020-11-12	2020-11-26	D614G_KR_M153T	D614G_KR_M153T
EPI_ISL_893673	EPI_ISL_896817	{'21518G>T', '29679C>T', '28881_28883delinsAAC', '241C>T', '3037C>T', '7600C>T', '18167C>T', '24356G>A', '14408C>T', '23403A>G', '22747C>T', '28975G>T', '313C>T', '8917C>T'}	{'21518G>T', '29679C>T', '28881_28883delinsAAC', '241C>T', '3037C>T', '7600C>T', '18167C>T', '24356G>A', '14408C>T', '23403A>G', '22747C>T', '28975G>T', '313C>T', '11083G>T', '8917C>T'}	{'11083G>T'}	1	2020-10-25	2020-11-26	D614G_KR_M234I	D614G_KR_M234I
EPI_ISL_893502	EPI_ISL_896818	{'25673T>C', '21518G>T', '6235T>C', '28881_28883delinsAAC', '6592A>G', '1738G>A', '241C>T', '3037C>T', '18167C>T', '28975G>T', '14408C>T', '23403A>G', '313C>T', '620C>T', '6828C>T', '28541G>A'}	{'25673T>C', '21518G>T', '6235T>C', '28881_28883delinsAAC', '6592A>G', '1738G>A', '241C>T', '28998A>G', '3037C>T', '3784C>T', '18167C>T', '28975G>T', '14408C>T', '23403A>G', '313C>T', '620C>T', '6828C>T', '28541G>A'}	{'28998A>G', '3784C>T'}	2	2020-11-10	2020-11-27	D614G_KR_A90T	D614G_KR_A90T
EPI_ISL_893502	EPI_ISL_896820	{'25673T>C', '21518G>T', '6235T>C', '28881_28883delinsAAC', '6592A>G', '1738G>A', '241C>T', '3037C>T', '18167C>T', '28975G>T', '14408C>T', '23403A>G', '313C>T', '620C>T', '6828C>T', '28541G>A'}	{'25673T>C', '21518G>T', '6235T>C', '28881_28883delinsAAC', '6592A>G', '1738G>A', '241C>T', '3037C>T', '18167C>T', '28975G>T', '14408C>T', '23403A>G', '313C>T', '620C>T', '6828C>T', '28541G>A', '8937C>T'}	{'8937C>T'}	1	2020-11-10	2020-11-28	D614G_KR_A90T	D614G_KR_A90T
EPI_ISL_1432897	EPI_ISL_896822	{'28253_28254delinsTC', '21518G>T', '29679C>T', '28881_28883delinsAAC', '241C>T', '3037C>T', '9803C>T', '10156C>T', '18167C>T', '18790G>A', '14408C>T', '23403A>G', '28975G>T', '313C>T', '8917C>T', '7321C>T'}	{'28253_28254delinsTC', '28251T>G', '21518G>T', '29679C>T', '28881_28883delinsAAC', '241C>T', '3037C>T', '9803C>T', '10156C>T', '18167C>T', '18790G>A', '14408C>T', '23403A>G', '28975G>T', '313C>T', '8917C>T', '23398T>C', '17397C>T', '7321C>T'}	{'28251T>G', '23398T>C', '17397C>T'}	3	2021-01-24	2020-11-28	D614G_KR_M234I	D614G_KR_M234I
EPI_ISL_895072	EPI_ISL_896823	{'25673T>C', '21518G>T', '6235T>C', '28881_28883delinsAAC', '394T>C', '1738G>A', '241C>T', '3037C>T', '6592A>G', '18167C>T', '28975G>T', '14408C>T', '23403A>G', '313C>T', '28541G>A'}	{'25673T>C', '27925C>T', '21518G>T', '6235T>C', '28881_28883delinsAAC', '394T>C', '1738G>A', '241C>T', '3037C>T', '6592A>G', '18167C>T', '28975G>T', '14408C>T', '23403A>G', '313C>T', '28541G>A'}	{'27925C>T'}	1	2020-11-27	2020-11-28	D614G_KR_A90T	D614G_KR_A90T
EPI_ISL_902050	EPI_ISL_896828	{'25673T>C', '21518G>T', '6235T>C', '28881_28883delinsAAC', '6592A>G', '1738G>A', '241C>T', '3037C>T', '18167C>T', '28975G>T', '14408C>T', '23403A>G', '313C>T', '28541G>A'}	{'25673T>C', '27012C>T', '21518G>T', '6235T>C', '28881_28883delinsAAC', '6592A>G', '1738G>A', '241C>T', '3037C>T', '24778A>C', '18167C>T', '28975G>T', '14408C>T', '23403A>G', '313C>T', '28541G>A'}	{'27012C>T', '24778A>C'}	2	2020-10-01	2020-11-28	D614G_KR_A90T	D614G_KR_A90T
EPI_ISL_687554	EPI_ISL_896831	{'8076T>C', '9286C>T', '28881_28883delinsAAC', '28725C>T', '241C>T', '3037C>T', '4346T>C', '24928G>T', '14708C>T', '313C>T', '14408C>T', '10376C>T', '23403A>G', '15543G>T', '29692G>T'}	{'23149G>T', '8076T>C', '9286C>T', '28881_28883delinsAAC', '28725C>T', '241C>T', '3037C>T', '11750C>T', '24928G>T', '13459G>T', '14708C>T', '313C>T', '14408C>T', '10376C>T', '23403A>G', '15543G>T', '4346T>C', '29692G>T'}	{'23149G>T', '11750C>T', '13459G>T'}	3	2020-09-10	2020-11-29	D614G_KR_P3371S	D614G_KR_P3371S
EPI_ISL_902050	EPI_ISL_896832	{'25673T>C', '21518G>T', '6235T>C', '28881_28883delinsAAC', '6592A>G', '1738G>A', '241C>T', '3037C>T', '18167C>T', '28975G>T', '14408C>T', '23403A>G', '313C>T', '28541G>A'}	{'25673T>C', '21518G>T', '6235T>C', '28881_28883delinsAAC', '6592A>G', '1738G>A', '241C>T', '3037C>T', '105G>A', '18167C>T', '28975G>T', '14408C>T', '23403A>G', '313C>T', '25726G>T', '593C>T', '24199G>T', '28541G>A'}	{'24199G>T', '593C>T', '25726G>T', '105G>A'}	4	2020-10-01	2020-11-29	D614G_KR_A90T	D614G_KR_A90T
EPI_ISL_896969	EPI_ISL_896835	{'18897T>C', '21518G>T', '28881_28883delinsAAC', '2368A>G', '241C>T', '3037C>T', '6433C>T', '29021T>A', '18167C>T', '21724G>T', '14408C>T', '23403A>G', '28975G>T', '313C>T', '5826C>T', '15597T>C'}	{'18897T>C', '21518G>T', '28881_28883delinsAAC', '2368A>G', '241C>T', '3037C>T', '6433C>T', '29021T>A', '18167C>T', '21724G>T', '14408C>T', '23403A>G', '28975G>T', '313C>T', '5826C>T', '15597T>C', '6224C>T'}	{'6224C>T'}	1	2020-11-13	2020-11-29	D614G_KR_M234I	D614G_KR_M234I
EPI_ISL_902050	EPI_ISL_896837	{'25673T>C', '21518G>T', '6235T>C', '28881_28883delinsAAC', '6592A>G', '1738G>A', '241C>T', '3037C>T', '18167C>T', '28975G>T', '14408C>T', '23403A>G', '313C>T', '28541G>A'}	{'25673T>C', '21518G>T', '6235T>C', '18028G>T', '28881_28883delinsAAC', '1738G>A', '241C>T', '3037C>T', '6592A>G', '18167C>T', '28975G>T', '14408C>T', '23403A>G', '313C>T', '28541G>A', '16887C>T'}	{'18028G>T', '16887C>T'}	2	2020-10-01	2020-11-20	D614G_KR_A90T	D614G_KR_A90T
EPI_ISL_901391	EPI_ISL_896840	{'21518G>T', '23587G>T', '28881_28883delinsAAC', '29679C>T', '241C>T', '3037C>T', '18167C>T', '28975G>T', '12049C>T', '14408C>T', '23403A>G', '313C>T', '6380C>T', '29353C>T', '17502C>T', '8917C>T'}	{'25083C>T', '21518G>T', '23587G>T', '28881_28883delinsAAC', '29679C>T', '241C>T', '3037C>T', '18167C>T', '27689C>T', '12049C>T', '14408C>T', '23403A>G', '28975G>T', '313C>T', '6380C>T', '29353C>T', '17502C>T', '8917C>T'}	{'25083C>T', '27689C>T'}	2	2020-05-15	2020-11-19	D614G_KR_M234I	D614G_KR_M234I
EPI_ISL_893502	EPI_ISL_896844	{'25673T>C', '21518G>T', '6235T>C', '28881_28883delinsAAC', '6592A>G', '1738G>A', '241C>T', '3037C>T', '18167C>T', '28975G>T', '14408C>T', '23403A>G', '313C>T', '620C>T', '6828C>T', '28541G>A'}	{'25673T>C', '21518G>T', '6235T>C', '28881_28883delinsAAC', '6592A>G', '1738G>A', '241C>T', '3037C>T', '12136T>A', '18167C>T', '28975G>T', '14408C>T', '23403A>G', '313C>T', '620C>T', '6828C>T', '28541G>A'}	{'12136T>A'}	1	2020-11-10	2020-11-19	D614G_KR_A90T	D614G_KR_A90T
EPI_ISL_901391	EPI_ISL_896845	{'21518G>T', '23587G>T', '28881_28883delinsAAC', '29679C>T', '241C>T', '3037C>T', '18167C>T', '28975G>T', '12049C>T', '14408C>T', '23403A>G', '313C>T', '6380C>T', '29353C>T', '17502C>T', '8917C>T'}	{'21518G>T', '23587G>T', '28881_28883delinsAAC', '29679C>T', '241C>T', '3037C>T', '18167C>T', '28975G>T', '12049C>T', '14408C>T', '23403A>G', '29353C>T', '313C>T', '6380C>T', '19947G>T', '17502C>T', '8917C>T'}	{'19947G>T'}	1	2020-05-15	2020-11-21	D614G_KR_M234I	D614G_KR_M234I
EPI_ISL_900812	EPI_ISL_896849	{'21518G>T', '28881_28883delinsAAC', '6592A>G', '1738G>A', '241C>T', '3037C>T', '11463T>C', '18167C>T', '28975G>T', '14408C>T', '23403A>G', '313C>T', '28541G>A'}	{'21518G>T', '28881_28883delinsAAC', '6592A>G', '1738G>A', '241C>T', '3037C>T', '11463T>C', '18167C>T', '28975G>T', '14408C>T', '23403A>G', '313C>T', '28541G>A', '23987C>T'}	{'23987C>T'}	1	2020-10-22	2020-11-24	D614G_KR_A90T	D614G_KR_A90T
EPI_ISL_896849	EPI_ISL_896851	{'21518G>T', '28881_28883delinsAAC', '6592A>G', '1738G>A', '241C>T', '3037C>T', '11463T>C', '18167C>T', '28975G>T', '14408C>T', '23403A>G', '313C>T', '28541G>A', '23987C>T'}	{'21518G>T', '28881_28883delinsAAC', '6592A>G', '1738G>A', '241C>T', '3037C>T', '11463T>C', '18167C>T', '28975G>T', '14408C>T', '23403A>G', '20134G>T', '313C>T', '25906G>T', '5697C>T', '28541G>A', '23987C>T'}	{'5697C>T', '20134G>T', '25906G>T'}	3	2020-11-24	2020-11-25	D614G_KR_A90T	D614G_KR_A90T
EPI_ISL_898868	EPI_ISL_896853	{'7728C>T', '9286C>T', '26085C>T', '8031A>G', '28881_28883delinsAAC', '28725C>T', '241C>T', '29648G>T', '3037C>T', '4346T>C', '14708C>T', '313C>T', '14408C>T', '10376C>T', '23403A>G', '29445C>T', '29692G>T'}	{'7728C>T', '9286C>T', '26085C>T', '8031A>G', '28881_28883delinsAAC', '28725C>T', '241C>T', '29648G>T', '3037C>T', '4346T>C', '14708C>T', '313C>T', '14408C>T', '10376C>T', '23403A>G', '29445C>T', '6134G>A', '9636C>T', '29692G>T'}	{'9636C>T', '6134G>A'}	2	2020-10-31	2020-11-25	D614G_KR_P3371S	D614G_KR_P3371S
EPI_ISL_896861	EPI_ISL_896855	{'29868G>A', '21518G>T', '28881_28883delinsAAC', '29867T>A', '241C>T', '3037C>T', '18167C>T', '28975G>T', '14408C>T', '23403A>G', '313C>T', '8917C>T', '29870C>A'}	{'23849T>C', '29868G>A', '21518G>T', '28881_28883delinsAAC', '29867T>A', '241C>T', '3037C>T', '18167C>T', '28975G>T', '14408C>T', '23403A>G', '313C>T', '8917C>T', '29870C>A'}	{'23849T>C'}	1	2020-09-05	2020-09-01	D614G_KR_M234I	D614G_KR_M234I
EPI_ISL_687901	EPI_ISL_896860	{'21518G>T', '29679C>T', '28881_28883delinsAAC', '8299C>T', '241C>T', '3037C>T', '18167C>T', '28975G>T', '12049C>T', '23403A>G', '14408C>T', '313C>T', '8917C>T'}	{'21518G>T', '29679C>T', '28881_28883delinsAAC', '8299C>T', '241C>T', '3037C>T', '18167C>T', '28975G>T', '12049C>T', '23403A>G', '14408C>T', '28347G>A', '313C>T', '8917C>T'}	{'28347G>A'}	1	2020-08-25	2020-09-03	D614G_KR_M234I	D614G_KR_M234I
EPI_ISL_687459	EPI_ISL_896861	{'21518G>T', '28881_28883delinsAAC', '241C>T', '3037C>T', '18167C>T', '28975G>T', '14408C>T', '23403A>G', '313C>T', '8917C>T'}	{'29868G>A', '21518G>T', '28881_28883delinsAAC', '29867T>A', '241C>T', '3037C>T', '18167C>T', '28975G>T', '14408C>T', '23403A>G', '313C>T', '8917C>T', '29870C>A'}	{'29867T>A', '29868G>A', '29870C>A'}	3	2020-06-22	2020-09-05	D614G_KR_M234I	D614G_KR_M234I
EPI_ISL_687459	EPI_ISL_896862	{'21518G>T', '28881_28883delinsAAC', '241C>T', '3037C>T', '18167C>T', '28975G>T', '14408C>T', '23403A>G', '313C>T', '8917C>T'}	{'21518G>T', '28881_28883delinsAAC', '241C>T', '3037C>T', '18167C>T', '25660G>C', '14408C>T', '23403A>G', '28975G>T', '313C>T', '8917C>T'}	{'25660G>C'}	1	2020-06-22	2020-09-07	D614G_KR_M234I	D614G_KR_M234I
EPI_ISL_689108	EPI_ISL_896863	{'9286C>T', '28881_28883delinsAAC', '2167G>T', '28725C>T', '241C>T', '3037C>T', '3871G>T', '4346T>C', '22020T>C', '14708C>T', '313C>T', '14408C>T', '10376C>T', '23403A>G', '29692G>T'}	{'9286C>T', '28881_28883delinsAAC', '2167G>T', '28725C>T', '241C>T', '3037C>T', '3871G>T', '4346T>C', '22020T>C', '14708C>T', '313C>T', '14408C>T', '10376C>T', '23403A>G', '29692G>T', '5869C>T'}	{'5869C>T'}	1	2020-07-17	2020-09-07	D614G_KR_M153T	D614G_KR_M153T
EPI_ISL_644996	EPI_ISL_896864	{'9286C>T', '28881_28883delinsAAC', '28725C>T', '241C>T', '3037C>T', '4346T>C', '22020T>C', '14708C>T', '14529C>T', '14408C>T', '10376C>T', '23403A>G', '313C>T', '29692G>T'}	{'9286C>T', '27737C>T', '28881_28883delinsAAC', '28725C>T', '241C>T', '3037C>T', '4346T>C', '22020T>C', '14708C>T', '14529C>T', '14408C>T', '10376C>T', '23403A>G', '313C>T', '17278G>T', '29692G>T'}	{'27737C>T', '17278G>T'}	2	2020-08-19	2020-09-08	D614G_KR_M153T	D614G_KR_M153T
EPI_ISL_901819	EPI_ISL_896868	{'21518G>T', '29679C>T', '28881_28883delinsAAC', '241C>T', '3037C>T', '18167C>T', '24356G>A', '14408C>T', '23403A>G', '22747C>T', '28975G>T', '313C>T', '8917C>T'}	{'21518G>T', '29679C>T', '28881_28883delinsAAC', '241C>T', '3037C>T', '18167C>T', '24356G>A', '14408C>T', '23403A>G', '22747C>T', '28975G>T', '313C>T', '8917C>T', '3004G>T'}	{'3004G>T'}	1	2020-08-28	2020-09-09	D614G_KR_M234I	D614G_KR_M234I
EPI_ISL_686750	EPI_ISL_896869	{'21518G>T', '29679C>T', '28881_28883delinsAAC', '26895C>T', '241C>T', '3037C>T', '18167C>T', '28975G>T', '12049C>T', '23403A>G', '14408C>T', '313C>T', '8917C>T'}	{'21518G>T', '29679C>T', '28881_28883delinsAAC', '26895C>T', '241C>T', '12459C>T', '3037C>T', '18167C>T', '28975G>T', '12049C>T', '14408C>T', '23403A>G', '28924T>C', '313C>T', '8917C>T'}	{'12459C>T', '28924T>C'}	2	2020-08-09	2020-09-09	D614G_KR_M234I	D614G_KR_M234I
EPI_ISL_688243	EPI_ISL_896870	{'7279C>T', '220A>T', '21518G>T', '1102C>T', '28881_28883delinsAAC', '241C>T', '3037C>T', '18167C>T', '192G>A', '14408C>T', '23403A>G', '28975G>T', '313C>T', '28904G>T'}	{'7279C>T', '220A>T', '21518G>T', '1102C>T', '28720C>T', '28881_28883delinsAAC', '241C>T', '3037C>T', '18167C>T', '192G>A', '14408C>T', '23403A>G', '28975G>T', '313C>T', '28904G>T'}	{'28720C>T'}	1	2020-08-30	2020-09-10	D614G_KR_M234I	D614G_KR_M234I
EPI_ISL_690147	EPI_ISL_896871	{'21518G>T', '28881_28883delinsAAC', '241C>T', '3037C>T', '18167C>T', '28975G>T', '14408C>T', '23403A>G', '313C>T', '6433C>T'}	{'23202C>A', '21518G>T', '29030G>A', '28881_28883delinsAAC', '241C>T', '3037C>T', '18167C>T', '28975G>T', '14408C>T', '23403A>G', '313C>T', '6433C>T'}	{'23202C>A', '29030G>A'}	2	2020-07-18	2020-09-10	D614G_KR_M234I	D614G_KR_M234I
EPI_ISL_687459	EPI_ISL_896872	{'21518G>T', '28881_28883delinsAAC', '241C>T', '3037C>T', '18167C>T', '28975G>T', '14408C>T', '23403A>G', '313C>T', '8917C>T'}	{'25469C>T', '21622C>T', '21518G>T', '28881_28883delinsAAC', '16580C>T', '241C>T', '3037C>T', '18167C>T', '25820C>T', '14408C>T', '23403A>G', '28975G>T', '313C>T', '8917C>T'}	{'25469C>T', '25820C>T', '21622C>T', '16580C>T'}	4	2020-06-22	2020-09-11	D614G_KR_M234I	D614G_KR_M234I
EPI_ISL_686644	EPI_ISL_896873	{'19800G>A', '21518G>T', '28881_28883delinsAAC', '241C>T', '3037C>T', '18167C>T', '28975G>T', '14408C>T', '23403A>G', '2894G>T', '313C>T', '6433C>T'}	{'19800G>A', '21518G>T', '28881_28883delinsAAC', '241C>T', '3037C>T', '18167C>T', '28975G>T', '14408C>T', '23403A>G', '2894G>T', '313C>T', '6433C>T', '815C>T', '29477G>T'}	{'815C>T', '29477G>T'}	2	2020-08-19	2020-09-14	D614G_KR_M234I	D614G_KR_M234I
EPI_ISL_894395	EPI_ISL_896877	{'19656G>A', '21518G>T', '29679C>T', '28881_28883delinsAAC', '241C>T', '3037C>T', '18167C>T', '28975G>T', '14408C>T', '23403A>G', '313C>T', '8917C>T'}	{'19656G>A', '17104C>T', '21518G>T', '28881_28883delinsAAC', '29679C>T', '241C>T', '3037C>T', '11521G>T', '18167C>T', '28975G>T', '14408C>T', '23403A>G', '313C>T', '19465C>T', '8917C>T'}	{'19465C>T', '17104C>T', '11521G>T'}	3	2020-08-26	2020-09-14	D614G_KR_M234I	D614G_KR_M234I
EPI_ISL_688302	EPI_ISL_896878	{'9286C>T', '28881_28883delinsAAC', '28725C>T', '241C>T', '3037C>T', '4346T>C', '22020T>C', '14708C>T', '18738T>C', '14408C>T', '10376C>T', '23403A>G', '313C>T', '29692G>T'}	{'9286C>T', '28881_28883delinsAAC', '28725C>T', '241C>T', '3037C>T', '4346T>C', '22020T>C', '14708C>T', '18738T>C', '14408C>T', '10376C>T', '23403A>G', '313C>T', '9907C>T', '29692G>T'}	{'9907C>T'}	1	2020-07-16	2020-09-15	D614G_KR_M153T	D614G_KR_M153T
EPI_ISL_687459	EPI_ISL_896879	{'21518G>T', '28881_28883delinsAAC', '241C>T', '3037C>T', '18167C>T', '28975G>T', '14408C>T', '23403A>G', '313C>T', '8917C>T'}	{'21518G>T', '28881_28883delinsAAC', '241C>T', '3037C>T', '18167C>T', '28975G>T', '14408C>T', '23403A>G', '17303T>C', '313C>T', '23604C>A', '8917C>T'}	{'23604C>A', '17303T>C'}	2	2020-06-22	2020-09-15	D614G_KR_M234I	D614G_KR_M234I
EPI_ISL_688243	EPI_ISL_896880	{'7279C>T', '220A>T', '21518G>T', '1102C>T', '28881_28883delinsAAC', '241C>T', '3037C>T', '18167C>T', '192G>A', '14408C>T', '23403A>G', '28975G>T', '313C>T', '28904G>T'}	{'7279C>T', '220A>T', '21518G>T', '1102C>T', '28881_28883delinsAAC', '241C>T', '3037C>T', '18167C>T', '192G>A', '14408C>T', '23403A>G', '2455C>T', '28975G>T', '313C>T', '28904G>T'}	{'2455C>T'}	1	2020-08-30	2020-09-15	D614G_KR_M234I	D614G_KR_M234I
EPI_ISL_689383	EPI_ISL_896881	{'21518G>T', '29679C>T', '28881_28883delinsAAC', '241C>T', '3037C>T', '10156C>T', '18167C>T', '28975G>T', '14408C>T', '23403A>G', '313C>T', '8917C>T', '7321C>T'}	{'29739C>T', '21518G>T', '29679C>T', '28881_28883delinsAAC', '241C>T', '3037C>T', '10156C>T', '18167C>T', '28975G>T', '14408C>T', '23403A>G', '313C>T', '8917C>T', '7321C>T'}	{'29739C>T'}	1	2020-08-24	2020-09-16	D614G_KR_M234I	D614G_KR_M234I
EPI_ISL_896868	EPI_ISL_896883	{'21518G>T', '29679C>T', '28881_28883delinsAAC', '241C>T', '3037C>T', '18167C>T', '24356G>A', '14408C>T', '23403A>G', '22747C>T', '28975G>T', '313C>T', '8917C>T', '3004G>T'}	{'9268T>C', '21518G>T', '29679C>T', '28881_28883delinsAAC', '241C>T', '3037C>T', '996G>A', '18167C>T', '24356G>A', '14408C>T', '23403A>G', '22747C>T', '24193G>T', '28975G>T', '25496T>C', '313C>T', '8917C>T', '3004G>T'}	{'996G>A', '9268T>C', '24193G>T', '25496T>C'}	4	2020-09-09	2020-09-17	D614G_KR_M234I	D614G_KR_M234I
EPI_ISL_687459	EPI_ISL_896885	{'21518G>T', '28881_28883delinsAAC', '241C>T', '3037C>T', '18167C>T', '28975G>T', '14408C>T', '23403A>G', '313C>T', '8917C>T'}	{'21518G>T', '28881_28883delinsAAC', '241C>T', '3037C>T', '18167C>T', '28975G>T', '14408C>T', '23403A>G', '313C>T', '8917C>T', '14621C>T'}	{'14621C>T'}	1	2020-06-22	2020-09-17	D614G_KR_M234I	D614G_KR_M234I
EPI_ISL_687459	EPI_ISL_896888	{'21518G>T', '28881_28883delinsAAC', '241C>T', '3037C>T', '18167C>T', '28975G>T', '14408C>T', '23403A>G', '313C>T', '8917C>T'}	{'21518G>T', '28881_28883delinsAAC', '241C>T', '3037C>T', '27919T>C', '18167C>T', '28975G>T', '14408C>T', '23403A>G', '313C>T', '8917C>T'}	{'27919T>C'}	1	2020-06-22	2020-09-17	D614G_KR_M234I	D614G_KR_M234I
EPI_ISL_915394	EPI_ISL_896891	{'9286C>T', '28881_28883delinsAAC', '28725C>T', '241C>T', '3037C>T', '4346T>C', '24197G>T', '14708C>T', '313C>T', '14408C>T', '10376C>T', '23403A>G', '6664C>T', '29692G>T'}	{'20679G>T', '9286C>T', '28881_28883delinsAAC', '26351C>T', '241C>T', '28725C>T', '3037C>T', '4346T>C', '24197G>T', '14708C>T', '313C>T', '14408C>T', '10376C>T', '23403A>G', '6664C>T', '29692G>T'}	{'26351C>T', '20679G>T'}	2	2020-08-10	2020-09-21	D614G_KR_P3371S	D614G_KR_P3371S
EPI_ISL_686461	EPI_ISL_896893	{'7728C>T', '9286C>T', '28881_28883delinsAAC', '28725C>T', '241C>T', '3037C>T', '4827C>T', '4346T>C', '7732C>T', '14708C>T', '313C>T', '14408C>T', '10376C>T', '23403A>G', '29692G>T', '28854C>T'}	{'7728C>T', '9286C>T', '28881_28883delinsAAC', '28725C>T', '241C>T', '3037C>T', '4827C>T', '4346T>C', '7732C>T', '14708C>T', '29037C>T', '14408C>T', '10376C>T', '23403A>G', '313C>T', '29692G>T', '28854C>T'}	{'29037C>T'}	1	2020-09-14	2020-09-20	D614G_KR_P3371S	D614G_KR_P3371S
EPI_ISL_898363	EPI_ISL_896895	{'9286C>T', '28881_28883delinsAAC', '28725C>T', '241C>T', '3037C>T', '4346T>C', '12806G>A', '22020T>C', '14708C>T', '313C>T', '14408C>T', '10376C>T', '23403A>G', '8003G>T', '29692G>T', '4953G>A'}	{'9286C>T', '29374G>A', '28881_28883delinsAAC', '28725C>T', '241C>T', '3037C>T', '4346T>C', '12806G>A', '22020T>C', '14708C>T', '313C>T', '14408C>T', '10376C>T', '23403A>G', '8003G>T', '29692G>T', '4953G>A'}	{'29374G>A'}	1	2020-07-13	2020-09-23	D614G_KR_M153T	D614G_KR_M153T
EPI_ISL_894451	EPI_ISL_896897	{'11984G>T', '21518G>T', '28881_28883delinsAAC', '241C>T', '3037C>T', '5666G>A', '18167C>T', '25578C>T', '14408C>T', '23403A>G', '28975G>T', '313C>T', '6433C>T'}	{'11984G>T', '21518G>T', '28881_28883delinsAAC', '241C>T', '3037C>T', '6433C>T', '5666G>A', '18167C>T', '25578C>T', '14408C>T', '23403A>G', '28975G>T', '17002C>T', '313C>T'}	{'17002C>T'}	1	2020-09-24	2020-09-24	D614G_KR_M234I	D614G_KR_M234I
EPI_ISL_687901	EPI_ISL_896898	{'21518G>T', '29679C>T', '28881_28883delinsAAC', '8299C>T', '241C>T', '3037C>T', '18167C>T', '28975G>T', '12049C>T', '23403A>G', '14408C>T', '313C>T', '8917C>T'}	{'21518G>T', '29679C>T', '28881_28883delinsAAC', '8299C>T', '241C>T', '3037C>T', '18167C>T', '22343G>A', '12049C>T', '14408C>T', '14417T>A', '23403A>G', '28975G>T', '313C>T', '8917C>T'}	{'22343G>A', '14417T>A'}	2	2020-08-25	2020-09-26	D614G_KR_M234I	D614G_KR_M234I
EPI_ISL_690147	EPI_ISL_896901	{'21518G>T', '28881_28883delinsAAC', '241C>T', '3037C>T', '18167C>T', '28975G>T', '14408C>T', '23403A>G', '313C>T', '6433C>T'}	{'21518G>T', '28881_28883delinsAAC', '19067A>T', '241C>T', '3037C>T', '18167C>T', '28975G>T', '14408C>T', '23403A>G', '313C>T', '6433C>T'}	{'19067A>T'}	1	2020-07-18	2020-09-28	D614G_KR_M234I	D614G_KR_M234I
EPI_ISL_896888	EPI_ISL_896904	{'21518G>T', '28881_28883delinsAAC', '241C>T', '3037C>T', '27919T>C', '18167C>T', '28975G>T', '14408C>T', '23403A>G', '313C>T', '8917C>T'}	{'21518G>T', '28881_28883delinsAAC', '241C>T', '3037C>T', '27919T>C', '18167C>T', '28975G>T', '14408C>T', '23403A>G', '313C>T', '13887C>T', '8917C>T'}	{'13887C>T'}	1	2020-09-17	2020-09-28	D614G_KR_M234I	D614G_KR_M234I
EPI_ISL_896873	EPI_ISL_896906	{'19800G>A', '21518G>T', '28881_28883delinsAAC', '241C>T', '3037C>T', '18167C>T', '28975G>T', '14408C>T', '23403A>G', '2894G>T', '313C>T', '6433C>T', '815C>T', '29477G>T'}	{'14181G>T', '19800G>A', '21518G>T', '8982C>T', '28881_28883delinsAAC', '241C>T', '3037C>T', '18167C>T', '28975G>T', '14408C>T', '23403A>G', '2894G>T', '313C>T', '6433C>T', '815C>T', '29477G>T'}	{'14181G>T', '8982C>T'}	2	2020-09-14	2020-09-29	D614G_KR_M234I	D614G_KR_M234I
EPI_ISL_896861	EPI_ISL_896910	{'29868G>A', '21518G>T', '28881_28883delinsAAC', '29867T>A', '241C>T', '3037C>T', '18167C>T', '28975G>T', '14408C>T', '23403A>G', '313C>T', '8917C>T', '29870C>A'}	{'19072G>T', '29868G>A', '21518G>T', '28881_28883delinsAAC', '29867T>A', '241C>T', '3037C>T', '18167C>T', '28975G>T', '14408C>T', '23403A>G', '313C>T', '8917C>T', '8602G>T', '29870C>A'}	{'19072G>T', '8602G>T'}	2	2020-09-05	2020-10-02	D614G_KR_M234I	D614G_KR_M234I
EPI_ISL_689009	EPI_ISL_896912	{'21518G>T', '28881_28883delinsAAC', '6592A>G', '1738G>A', '241C>T', '3037C>T', '18167C>T', '28975G>T', '14408C>T', '23403A>G', '313C>T', '28541G>A'}	{'21518G>T', '28881_28883delinsAAC', '6592A>G', '1738G>A', '241C>T', '3037C>T', '18167C>T', '28975G>T', '14408C>T', '23403A>G', '313C>T', '19662C>T', '28541G>A', '20483C>T'}	{'19662C>T', '20483C>T'}	2	2020-08-17	2020-10-06	D614G_KR_A90T	D614G_KR_A90T
EPI_ISL_898494	EPI_ISL_896914	{'15240C>T', '21518G>T', '28881_28883delinsAAC', '241C>T', '3037C>T', '18167C>T', '28975G>T', '14408C>T', '23403A>G', '313C>T', '6433C>T'}	{'15240C>T', '21518G>T', '28881_28883delinsAAC', '8371G>T', '241C>T', '3037C>T', '18167C>T', '28975G>T', '14408C>T', '23403A>G', '313C>T', '6433C>T'}	{'8371G>T'}	1	2020-09-15	2020-10-07	D614G_KR_M234I	D614G_KR_M234I
EPI_ISL_897318	EPI_ISL_896921	{'701G>T', '25610T>C', '21518G>T', '28881_28883delinsAAC', '241C>T', '3037C>T', '18167C>T', '28975G>T', '14408C>T', '23403A>G', '29013C>T', '313C>T', '6433C>T', '815C>T', '5055C>T'}	{'701G>T', '25610T>C', '21518G>T', '28881_28883delinsAAC', '241C>T', '3037C>T', '18167C>T', '28975G>T', '14408C>T', '23403A>G', '29013C>T', '313C>T', '6433C>T', '2193G>T', '815C>T', '5055C>T'}	{'2193G>T'}	1	2020-10-03	2020-10-12	D614G_KR_M234I	D614G_KR_M234I
EPI_ISL_896921	EPI_ISL_896922	{'701G>T', '25610T>C', '21518G>T', '28881_28883delinsAAC', '241C>T', '3037C>T', '18167C>T', '28975G>T', '14408C>T', '23403A>G', '29013C>T', '313C>T', '6433C>T', '2193G>T', '815C>T', '5055C>T'}	{'701G>T', '25610T>C', '21518G>T', '28881_28883delinsAAC', '241C>T', '3037C>T', '6433C>T', '18167C>T', '28975G>T', '14408C>T', '23403A>G', '29013C>T', '313C>T', '5055C>T', '2193G>T', '815C>T', '27552A>T'}	{'27552A>T'}	1	2020-10-12	2020-10-12	D614G_KR_M234I	D614G_KR_M234I
EPI_ISL_896914	EPI_ISL_896924	{'15240C>T', '21518G>T', '28881_28883delinsAAC', '8371G>T', '241C>T', '3037C>T', '18167C>T', '28975G>T', '14408C>T', '23403A>G', '313C>T', '6433C>T'}	{'15240C>T', '21518G>T', '28881_28883delinsAAC', '8371G>T', '241C>T', '3037C>T', '18167C>T', '28975G>T', '14408C>T', '23403A>G', '313C>T', '6433C>T', '27945C>T'}	{'27945C>T'}	1	2020-10-07	2020-10-13	D614G_KR_M234I	D614G_KR_M234I
EPI_ISL_860143	EPI_ISL_896925	{'21518G>T', '28881_28883delinsAAC', '241C>T', '3037C>T', '6433C>T', '18167C>T', '28975G>T', '14408C>T', '16616C>T', '23403A>G', '313C>T', '29614C>T'}	{'25521C>T', '21518G>T', '28881_28883delinsAAC', '241C>T', '3037C>T', '6433C>T', '18167C>T', '28975G>T', '14408C>T', '16616C>T', '23403A>G', '26268G>T', '29614C>T', '313C>T'}	{'26268G>T', '25521C>T'}	2	2020-09-23	2020-10-13	D614G_KR_M234I	D614G_KR_M234I
EPI_ISL_860143	EPI_ISL_896933	{'21518G>T', '28881_28883delinsAAC', '241C>T', '3037C>T', '6433C>T', '18167C>T', '28975G>T', '14408C>T', '16616C>T', '23403A>G', '313C>T', '29614C>T'}	{'21518G>T', '28881_28883delinsAAC', '241C>T', '3037C>T', '6433C>T', '22326C>T', '18167C>T', '28975G>T', '14408C>T', '16616C>T', '23403A>G', '313C>T', '29614C>T'}	{'22326C>T'}	1	2020-09-23	2020-10-21	D614G_KR_M234I	D614G_KR_M234I
EPI_ISL_896939	EPI_ISL_896937	{'19656G>A', '21518G>T', '29679C>T', '28881_28883delinsAAC', '241C>T', '3037C>T', '1643A>G', '18167C>T', '14408C>T', '18550A>G', '23403A>G', '27509C>T', '28975G>T', '313C>T', '8917C>T', '26428G>T'}	{'19656G>A', '21518G>T', '29679C>T', '28881_28883delinsAAC', '241C>T', '3037C>T', '25693C>T', '1643A>G', '18167C>T', '14408C>T', '18550A>G', '23403A>G', '27509C>T', '28975G>T', '313C>T', '8917C>T', '26428G>T'}	{'25693C>T'}	1	2020-10-26	2020-10-26	D614G_KR_M234I	D614G_KR_M234I
EPI_ISL_896944	EPI_ISL_896938	{'3037C>T', '28356A>G', '4346T>C', '14708C>T', '10376C>T', '28854C>T', '7728C>T', '28881_28883delinsAAC', '2065C>T', '313C>T', '14408C>T', '7192T>C', '4827C>T', '23403A>G', '17004C>T', '9286C>T', '17104C>T', '28725C>T', '241C>T', '7732C>T', '29692G>T'}	{'3037C>T', '28356A>G', '4346T>C', '14708C>T', '10376C>T', '28854C>T', '7728C>T', '3616T>A', '28881_28883delinsAAC', '2065C>T', '313C>T', '14408C>T', '7192T>C', '4827C>T', '23403A>G', '17004C>T', '9286C>T', '17104C>T', '28725C>T', '241C>T', '7732C>T', '29692G>T'}	{'3616T>A'}	1	2020-11-04	2020-10-26	D614G_KR_P3371S	D614G_KR_P3371S
EPI_ISL_894474	EPI_ISL_896939	{'19656G>A', '21518G>T', '29679C>T', '28881_28883delinsAAC', '241C>T', '3037C>T', '18167C>T', '28975G>T', '14408C>T', '18550A>G', '23403A>G', '313C>T', '8917C>T'}	{'19656G>A', '21518G>T', '29679C>T', '28881_28883delinsAAC', '241C>T', '3037C>T', '1643A>G', '18167C>T', '14408C>T', '18550A>G', '23403A>G', '27509C>T', '28975G>T', '313C>T', '8917C>T', '26428G>T'}	{'1643A>G', '27509C>T', '26428G>T'}	3	2020-10-05	2020-10-26	D614G_KR_M234I	D614G_KR_M234I
EPI_ISL_898086	EPI_ISL_896941	{'25673T>C', '21518G>T', '6235T>C', '28881_28883delinsAAC', '6592A>G', '1738G>A', '241C>T', '3037C>T', '3768C>A', '18167C>T', '28975G>T', '14408C>T', '23403A>G', '313C>T', '28541G>A'}	{'25673T>C', '29868G>A', '21518G>T', '6235T>C', '28881_28883delinsAAC', '6592A>G', '1738G>A', '241C>T', '29867T>A', '3037C>T', '3768C>A', '29864G>T', '18167C>T', '28975G>T', '14408C>T', '23403A>G', '313C>T', '28541G>A', '29870C>A'}	{'29864G>T', '29867T>A', '29868G>A', '29870C>A'}	4	2020-11-02	2020-11-02	D614G_KR_A90T	D614G_KR_A90T
EPI_ISL_686461	EPI_ISL_896943	{'7728C>T', '9286C>T', '28881_28883delinsAAC', '28725C>T', '241C>T', '3037C>T', '4827C>T', '4346T>C', '7732C>T', '14708C>T', '313C>T', '14408C>T', '10376C>T', '23403A>G', '29692G>T', '28854C>T'}	{'7728C>T', '9286C>T', '28881_28883delinsAAC', '28725C>T', '241C>T', '3037C>T', '4827C>T', '4346T>C', '7732C>T', '14708C>T', '313C>T', '14408C>T', '10376C>T', '23403A>G', '17004C>T', '29692G>T', '28854C>T', '22000C>T'}	{'22000C>T', '17004C>T'}	2	2020-09-14	2020-11-04	D614G_KR_P3371S	D614G_KR_P3371S
EPI_ISL_686461	EPI_ISL_896944	{'7728C>T', '9286C>T', '28881_28883delinsAAC', '28725C>T', '241C>T', '3037C>T', '4827C>T', '4346T>C', '7732C>T', '14708C>T', '313C>T', '14408C>T', '10376C>T', '23403A>G', '29692G>T', '28854C>T'}	{'3037C>T', '28356A>G', '4346T>C', '14708C>T', '10376C>T', '28854C>T', '7728C>T', '28881_28883delinsAAC', '2065C>T', '313C>T', '14408C>T', '7192T>C', '4827C>T', '23403A>G', '17004C>T', '9286C>T', '17104C>T', '28725C>T', '241C>T', '7732C>T', '29692G>T'}	{'7192T>C', '17104C>T', '2065C>T', '28356A>G', '17004C>T'}	5	2020-09-14	2020-11-04	D614G_KR_P3371S	D614G_KR_P3371S
EPI_ISL_896963	EPI_ISL_896946	{'9286C>T', '28881_28883delinsAAC', '28725C>T', '241C>T', '3037C>T', '4346T>C', '22020T>C', '14708C>T', '313C>T', '14408C>T', '10376C>T', '23403A>G', '27633A>G', '29692G>T', '29260G>C'}	{'9286C>T', '28881_28883delinsAAC', '28725C>T', '241C>T', '28753A>G', '3037C>T', '4346T>C', '22020T>C', '14708C>T', '313C>T', '14408C>T', '10376C>T', '23403A>G', '27633A>G', '29692G>T', '29260G>C'}	{'28753A>G'}	1	2020-11-12	2020-11-05	D614G_KR_M153T	D614G_KR_M153T
EPI_ISL_896946	EPI_ISL_896947	{'9286C>T', '28881_28883delinsAAC', '28725C>T', '241C>T', '28753A>G', '3037C>T', '4346T>C', '22020T>C', '14708C>T', '313C>T', '14408C>T', '10376C>T', '23403A>G', '27633A>G', '29692G>T', '29260G>C'}	{'9286C>T', '10046G>A', '28881_28883delinsAAC', '28725C>T', '241C>T', '28753A>G', '3037C>T', '4346T>C', '22020T>C', '14708C>T', '313C>T', '14408C>T', '10376C>T', '23403A>G', '27633A>G', '29692G>T', '29260G>C'}	{'10046G>A'}	1	2020-11-05	2020-11-05	D614G_KR_M153T	D614G_KR_M153T
EPI_ISL_901391	EPI_ISL_896952	{'21518G>T', '23587G>T', '28881_28883delinsAAC', '29679C>T', '241C>T', '3037C>T', '18167C>T', '28975G>T', '12049C>T', '14408C>T', '23403A>G', '313C>T', '6380C>T', '29353C>T', '17502C>T', '8917C>T'}	{'21518G>T', '23587G>T', '28881_28883delinsAAC', '29679C>T', '241C>T', '3037C>T', '17325G>A', '18167C>T', '28975G>T', '12049C>T', '14408C>T', '23403A>G', '313C>T', '6380C>T', '29353C>T', '17502C>T', '8917C>T'}	{'17325G>A'}	1	2020-05-15	2020-11-09	D614G_KR_M234I	D614G_KR_M234I
EPI_ISL_896946	EPI_ISL_896955	{'9286C>T', '28881_28883delinsAAC', '28725C>T', '241C>T', '28753A>G', '3037C>T', '4346T>C', '22020T>C', '14708C>T', '313C>T', '14408C>T', '10376C>T', '23403A>G', '27633A>G', '29692G>T', '29260G>C'}	{'9286C>T', '28881_28883delinsAAC', '28725C>T', '241C>T', '28753A>G', '3037C>T', '4346T>C', '22020T>C', '14708C>T', '313C>T', '14408C>T', '10376C>T', '23403A>G', '27633A>G', '1608A>C', '29692G>T', '29260G>C'}	{'1608A>C'}	1	2020-11-05	2020-11-09	D614G_KR_M153T	D614G_KR_M153T
EPI_ISL_896617	EPI_ISL_896957	{'14877C>T', '21518G>T', '23587G>T', '28881_28883delinsAAC', '29679C>T', '241C>T', '3037C>T', '18167C>T', '28975G>T', '12049C>T', '14408C>T', '23403A>G', '313C>T', '6380C>T', '29353C>T', '17502C>T', '8917C>T'}	{'14877C>T', '21518G>T', '23587G>T', '28881_28883delinsAAC', '29679C>T', '241C>T', '3037C>T', '18167C>T', '28975G>T', '12049C>T', '14408C>T', '23403A>G', '27577C>T', '28253C>T', '313C>T', '29353C>T', '6380C>T', '17502C>T', '8917C>T'}	{'28253C>T', '27577C>T'}	2	2020-10-09	2020-11-10	D614G_KR_M234I	D614G_KR_M234I
EPI_ISL_896901	EPI_ISL_896958	{'21518G>T', '28881_28883delinsAAC', '19067A>T', '241C>T', '3037C>T', '18167C>T', '28975G>T', '14408C>T', '23403A>G', '313C>T', '6433C>T'}	{'21518G>T', '28881_28883delinsAAC', '19067A>T', '241C>T', '24380T>A', '3037C>T', '18167C>T', '28975G>T', '14408C>T', '23403A>G', '313C>T', '6433C>T'}	{'24380T>A'}	1	2020-09-28	2020-11-10	D614G_KR_M234I	D614G_KR_M234I
EPI_ISL_896939	EPI_ISL_896959	{'19656G>A', '21518G>T', '29679C>T', '28881_28883delinsAAC', '241C>T', '3037C>T', '1643A>G', '18167C>T', '14408C>T', '18550A>G', '23403A>G', '27509C>T', '28975G>T', '313C>T', '8917C>T', '26428G>T'}	{'23103C>A', '19656G>A', '21518G>T', '29679C>T', '25553C>T', '28881_28883delinsAAC', '241C>T', '3037C>T', '12880C>T', '1643A>G', '18167C>T', '14408C>T', '18550A>G', '23403A>G', '27509C>T', '28975G>T', '313C>T', '8917C>T', '9305T>C', '26428G>T'}	{'25553C>T', '23103C>A', '12880C>T', '9305T>C'}	4	2020-10-26	2020-11-11	D614G_KR_M234I	D614G_KR_M234I
EPI_ISL_894444	EPI_ISL_896963	{'9286C>T', '28881_28883delinsAAC', '28725C>T', '241C>T', '3037C>T', '4346T>C', '22020T>C', '14708C>T', '313C>T', '14408C>T', '10376C>T', '23403A>G', '27633A>G', '29692G>T'}	{'9286C>T', '28881_28883delinsAAC', '28725C>T', '241C>T', '3037C>T', '4346T>C', '22020T>C', '14708C>T', '313C>T', '14408C>T', '10376C>T', '23403A>G', '27633A>G', '29692G>T', '29260G>C'}	{'29260G>C'}	1	2020-09-18	2020-11-12	D614G_KR_M153T	D614G_KR_M153T
EPI_ISL_902105	EPI_ISL_896967	{'19072G>T', '21518G>T', '28881_28883delinsAAC', '241C>T', '3037C>T', '18167C>T', '28975G>T', '14408C>T', '23403A>G', '313C>T', '8602G>T', '8917C>T'}	{'20844C>T', '19072G>T', '21518G>T', '28881_28883delinsAAC', '241C>T', '3037C>T', '18167C>T', '28975G>T', '14408C>T', '23403A>G', '313C>T', '8602G>T', '8917C>T'}	{'20844C>T'}	1	2020-09-25	2020-11-13	D614G_KR_M234I	D614G_KR_M234I
EPI_ISL_902105	EPI_ISL_896968	{'19072G>T', '21518G>T', '28881_28883delinsAAC', '241C>T', '3037C>T', '18167C>T', '28975G>T', '14408C>T', '23403A>G', '313C>T', '8602G>T', '8917C>T'}	{'19072G>T', '21518G>T', '900C>T', '28881_28883delinsAAC', '241C>T', '3037C>T', '8016C>T', '18167C>T', '28975G>T', '14408C>T', '23403A>G', '313C>T', '8602G>T', '8917C>T'}	{'8016C>T', '900C>T'}	2	2020-09-25	2020-11-13	D614G_KR_M234I	D614G_KR_M234I
EPI_ISL_897066	EPI_ISL_896969	{'18897T>C', '21518G>T', '28881_28883delinsAAC', '2368A>G', '241C>T', '3037C>T', '29021T>A', '18167C>T', '21724G>T', '14408C>T', '23403A>G', '28975G>T', '313C>T', '6433C>T', '15597T>C'}	{'18897T>C', '21518G>T', '28881_28883delinsAAC', '2368A>G', '241C>T', '3037C>T', '6433C>T', '29021T>A', '18167C>T', '21724G>T', '14408C>T', '23403A>G', '28975G>T', '313C>T', '5826C>T', '15597T>C'}	{'5826C>T'}	1	2020-10-07	2020-11-13	D614G_KR_M234I	D614G_KR_M234I
EPI_ISL_898747	EPI_ISL_896969	{'18897T>C', '28881_28883delinsAAC', '2368A>G', '241C>T', '3037C>T', '6433C>T', '29021T>A', '18167C>T', '21724G>T', '14408C>T', '23403A>G', '28975G>T', '313C>T', '5826C>T', '15597T>C'}	{'18897T>C', '21518G>T', '28881_28883delinsAAC', '2368A>G', '241C>T', '3037C>T', '6433C>T', '29021T>A', '18167C>T', '21724G>T', '14408C>T', '23403A>G', '28975G>T', '313C>T', '5826C>T', '15597T>C'}	{'21518G>T'}	1	2020-11-20	2020-11-13	D614G_KR_M234I	D614G_KR_M234I
EPI_ISL_689383	EPI_ISL_896971	{'21518G>T', '29679C>T', '28881_28883delinsAAC', '241C>T', '3037C>T', '10156C>T', '18167C>T', '28975G>T', '14408C>T', '23403A>G', '313C>T', '8917C>T', '7321C>T'}	{'21518G>T', '29679C>T', '28881_28883delinsAAC', '241C>T', '3037C>T', '9803C>T', '10156C>T', '18167C>T', '18790G>A', '14408C>T', '23403A>G', '28253C>T', '28975G>T', '313C>T', '8917C>T', '7321C>T'}	{'18790G>A', '9803C>T', '28253C>T'}	3	2020-08-24	2020-11-14	D614G_KR_M234I	D614G_KR_M234I
EPI_ISL_896967	EPI_ISL_896973	{'20844C>T', '19072G>T', '21518G>T', '28881_28883delinsAAC', '241C>T', '3037C>T', '18167C>T', '28975G>T', '14408C>T', '23403A>G', '313C>T', '8602G>T', '8917C>T'}	{'20844C>T', '19072G>T', '21518G>T', '28881_28883delinsAAC', '241C>T', '3037C>T', '22480C>T', '18167C>T', '28975G>T', '14408C>T', '23403A>G', '313C>T', '8602G>T', '8917C>T'}	{'22480C>T'}	1	2020-11-13	2020-11-15	D614G_KR_M234I	D614G_KR_M234I
EPI_ISL_894574	EPI_ISL_896974	{'25947G>T', '21518G>T', '29679C>T', '28881_28883delinsAAC', '241C>T', '3037C>T', '9803C>T', '10156C>T', '18167C>T', '28975G>T', '14408C>T', '23403A>G', '313C>T', '8917C>T', '16887C>T', '7321C>T'}	{'8673C>T', '21518G>T', '29679C>T', '9611C>T', '3037C>T', '10156C>T', '2455C>T', '24358C>T', '28881_28883delinsAAC', '9803C>T', '8950C>T', '313C>T', '14408C>T', '2704C>T', '3096C>T', '7321C>T', '25947G>T', '18167C>T', '28975G>T', '23403A>G', '13424C>T', '11152C>T', '241C>T', '13721C>T', '28253C>T', '16887C>T', '8917C>T'}	{'8673C>T', '13424C>T', '24358C>T', '11152C>T', '9611C>T', '13721C>T', '8950C>T', '2455C>T', '28253C>T', '2704C>T', '3096C>T'}	11	2020-11-17	2020-11-14	D614G_KR_M234I	D614G_KR_M234I
EPI_ISL_898093	EPI_ISL_896977	{'21518G>T', '23587G>T', '28881_28883delinsAAC', '29679C>T', '241C>T', '3037C>T', '18167C>T', '28975G>T', '12049C>T', '14408C>T', '23403A>G', '313C>T', '6380C>T', '29353C>T', '11884C>T', '17502C>T', '8917C>T'}	{'21518G>T', '23587G>T', '28881_28883delinsAAC', '29679C>T', '25731C>T', '241C>T', '3037C>T', '18167C>T', '28975G>T', '12049C>T', '14408C>T', '23403A>G', '313C>T', '6380C>T', '29353C>T', '11884C>T', '17502C>T', '8917C>T'}	{'25731C>T'}	1	2020-11-03	2020-11-17	D614G_KR_M234I	D614G_KR_M234I
EPI_ISL_894474	EPI_ISL_896980	{'19656G>A', '21518G>T', '29679C>T', '28881_28883delinsAAC', '241C>T', '3037C>T', '18167C>T', '28975G>T', '14408C>T', '18550A>G', '23403A>G', '313C>T', '8917C>T'}	{'19656G>A', '21518G>T', '29679C>T', '28881_28883delinsAAC', '241C>T', '3037C>T', '18167C>T', '28975G>T', '14408C>T', '18550A>G', '23403A>G', '313C>T', '5284C>T', '8917C>T'}	{'5284C>T'}	1	2020-10-05	2020-11-17	D614G_KR_M234I	D614G_KR_M234I
EPI_ISL_860131	EPI_ISL_896983	{'20946C>T', '21518G>T', '29679C>T', '28881_28883delinsAAC', '241C>T', '3037C>T', '10156C>T', '18167C>T', '28975G>T', '14408C>T', '23403A>G', '313C>T', '5036G>A', '8917C>T', '16288G>T', '7321C>T'}	{'22205G>T', '20946C>T', '21518G>T', '29679C>T', '28881_28883delinsAAC', '241C>T', '3037C>T', '10156C>T', '18167C>T', '28975G>T', '14408C>T', '23403A>G', '313C>T', '5036G>A', '8917C>T', '16288G>T', '14916A>G', '7321C>T'}	{'22205G>T', '14916A>G'}	2	2020-10-27	2020-11-18	D614G_KR_M234I	D614G_KR_M234I
EPI_ISL_894501	EPI_ISL_896984	{'21518G>T', '29679C>T', '28881_28883delinsAAC', '241C>T', '3037C>T', '18167C>T', '28975G>T', '12049C>T', '20703C>T', '14408C>T', '23403A>G', '20560G>T', '313C>T', '5365C>T', '8917C>T'}	{'21518G>T', '29679C>T', '28881_28883delinsAAC', '241C>T', '3037C>T', '18167C>T', '20305G>A', '12049C>T', '14408C>T', '20703C>T', '23403A>G', '20560G>T', '28975G>T', '313C>T', '19816G>T', '5365C>T', '8917C>T'}	{'20305G>A', '19816G>T'}	2	2020-10-16	2020-11-18	D614G_KR_M234I	D614G_KR_M234I
EPI_ISL_896939	EPI_ISL_896985	{'19656G>A', '21518G>T', '29679C>T', '28881_28883delinsAAC', '241C>T', '3037C>T', '1643A>G', '18167C>T', '14408C>T', '18550A>G', '23403A>G', '27509C>T', '28975G>T', '313C>T', '8917C>T', '26428G>T'}	{'21742C>T', '29868G>A', '19656G>A', '21518G>T', '29679C>T', '28881_28883delinsAAC', '29870C>A', '29867T>A', '241C>T', '3037C>T', '1643A>G', '18167C>T', '14408C>T', '18550A>G', '23403A>G', '27509C>T', '28975G>T', '313C>T', '8917C>T', '26428G>T'}	{'29867T>A', '21742C>T', '29868G>A', '29870C>A'}	4	2020-10-26	2020-11-18	D614G_KR_M234I	D614G_KR_M234I
EPI_ISL_894444	EPI_ISL_896990	{'9286C>T', '28881_28883delinsAAC', '28725C>T', '241C>T', '3037C>T', '4346T>C', '22020T>C', '14708C>T', '313C>T', '14408C>T', '10376C>T', '23403A>G', '27633A>G', '29692G>T'}	{'9286C>T', '29868G>A', '28881_28883delinsAAC', '28725C>T', '241C>T', '29867T>A', '3037C>T', '4346T>C', '22020T>C', '14708C>T', '313C>T', '14408C>T', '10376C>T', '23403A>G', '27633A>G', '29692G>T', '29870C>A'}	{'29867T>A', '29868G>A', '29870C>A'}	3	2020-09-18	2020-11-11	D614G_KR_M153T	D614G_KR_M153T
EPI_ISL_894444	EPI_ISL_896996	{'9286C>T', '28881_28883delinsAAC', '28725C>T', '241C>T', '3037C>T', '4346T>C', '22020T>C', '14708C>T', '313C>T', '14408C>T', '10376C>T', '23403A>G', '27633A>G', '29692G>T'}	{'9286C>T', '13378C>A', '28881_28883delinsAAC', '28725C>T', '241C>T', '3037C>T', '4346T>C', '22020T>C', '14708C>T', '313C>T', '14408C>T', '10376C>T', '23403A>G', '27633A>G', '29692G>T'}	{'13378C>A'}	1	2020-09-18	2020-11-13	D614G_KR_M153T	D614G_KR_M153T
EPI_ISL_898820	EPI_ISL_897002	{'21518G>T', '23587G>T', '28881_28883delinsAAC', '13366C>T', '19894G>T', '241C>T', '29679C>T', '11430A>G', '1978T>G', '3037C>T', '18167C>T', '28975G>T', '12049C>T', '14408C>T', '23403A>G', '313C>T', '29353C>T', '8917C>T'}	{'25551T>C', '21575C>T', '21518G>T', '23587G>T', '28881_28883delinsAAC', '13366C>T', '19894G>T', '241C>T', '29679C>T', '11430A>G', '1978T>G', '3037C>T', '18167C>T', '28975G>T', '12049C>T', '14408C>T', '23403A>G', '313C>T', '29353C>T', '8917C>T'}	{'25551T>C', '21575C>T'}	2	2020-11-17	2020-11-19	D614G_KR_M234I	D614G_KR_M234I
EPI_ISL_898820	EPI_ISL_897006	{'21518G>T', '23587G>T', '28881_28883delinsAAC', '13366C>T', '19894G>T', '241C>T', '29679C>T', '11430A>G', '1978T>G', '3037C>T', '18167C>T', '28975G>T', '12049C>T', '14408C>T', '23403A>G', '313C>T', '29353C>T', '8917C>T'}	{'21518G>T', '23587G>T', '28881_28883delinsAAC', '13366C>T', '19894G>T', '241C>T', '29679C>T', '11430A>G', '1978T>G', '3037C>T', '18167C>T', '28975G>T', '12049C>T', '14408C>T', '23403A>G', '313C>T', '9805G>T', '29353C>T', '8917C>T'}	{'9805G>T'}	1	2020-11-17	2020-11-20	D614G_KR_M234I	D614G_KR_M234I
EPI_ISL_893605	EPI_ISL_897008	{'21518G>T', '23587G>T', '28881_28883delinsAAC', '13366C>T', '19894G>T', '241C>T', '29679C>T', '11430A>G', '10042A>G', '23191C>T', '3037C>T', '18167C>T', '28975G>T', '12049C>T', '14408C>T', '23403A>G', '313C>T', '29353C>T', '8917C>T'}	{'21518G>T', '29679C>T', '19894G>T', '3037C>T', '23191C>T', '29353C>T', '29870C>A', '28881_28883delinsAAC', '13366C>T', '10042A>G', '313C>T', '12049C>T', '14408C>T', '23587G>T', '18167C>T', '28975G>T', '23403A>G', '29867T>A', '241C>T', '11430A>G', '8917C>T'}	{'29867T>A', '29870C>A'}	2	2020-11-27	2020-11-19	D614G_KR_M234I	D614G_KR_M234I
EPI_ISL_893585	EPI_ISL_897010	{'25673T>C', '21518G>T', '6235T>C', '28881_28883delinsAAC', '6592A>G', '1738G>A', '241C>T', '3037C>T', '11782A>G', '18167C>T', '28975G>T', '14408C>T', '23403A>G', '313C>T', '28541G>A', '3096C>T'}	{'25673T>C', '21518G>T', '3096C>T', '28881_28883delinsAAC', '6235T>C', '1738G>A', '241C>T', '3037C>T', '5544C>T', '11782A>G', '6592A>G', '18167C>T', '28975G>T', '14408C>T', '23403A>G', '313C>T', '28541G>A', '25745T>C'}	{'5544C>T', '25745T>C'}	2	2020-11-25	2020-11-20	D614G_KR_A90T	D614G_KR_A90T
EPI_ISL_893526	EPI_ISL_897014	{'21518G>T', '29679C>T', '28881_28883delinsAAC', '241C>T', '3037C>T', '9803C>T', '10156C>T', '18167C>T', '18790G>A', '14408C>T', '23403A>G', '28253C>T', '28975G>T', '313C>T', '8917C>T', '17397C>T', '7321C>T'}	{'21518G>T', '29679C>T', '28881_28883delinsAAC', '241C>T', '3037C>T', '9803C>T', '29260G>T', '10156C>T', '18167C>T', '18790G>A', '14408C>T', '23403A>G', '27604G>T', '28253C>T', '28975G>T', '313C>T', '8917C>T', '11221G>A', '17397C>T', '7321C>T'}	{'11221G>A', '27604G>T', '29260G>T'}	3	2020-11-15	2020-11-22	D614G_KR_M234I	D614G_KR_M234I
EPI_ISL_898216	EPI_ISL_897016	{'7011C>T', '9286C>T', '11521G>A', '28881_28883delinsAAC', '26176C>T', '241C>T', '28725C>T', '3037C>T', '27476C>T', '4346T>C', '22020T>C', '14708C>T', '313C>T', '14408C>T', '10376C>T', '23403A>G', '29692G>T'}	{'7011C>T', '9286C>T', '11521G>A', '28881_28883delinsAAC', '26176C>T', '241C>T', '28725C>T', '26985C>T', '27476C>T', '3037C>T', '22020T>C', '14708C>T', '313C>T', '14408C>T', '10376C>T', '23403A>G', '4346T>C', '29692G>T'}	{'26985C>T'}	1	2020-11-12	2020-11-22	D614G_KR_M153T	D614G_KR_M153T
EPI_ISL_897002	EPI_ISL_897017	{'25551T>C', '21575C>T', '21518G>T', '23587G>T', '28881_28883delinsAAC', '13366C>T', '19894G>T', '241C>T', '29679C>T', '11430A>G', '1978T>G', '3037C>T', '18167C>T', '28975G>T', '12049C>T', '14408C>T', '23403A>G', '313C>T', '29353C>T', '8917C>T'}	{'21518G>T', '29679C>T', '19894G>T', '3037C>T', '583C>T', '29353C>T', '25551T>C', '28881_28883delinsAAC', '13366C>T', '313C>T', '12049C>T', '14408C>T', '23587G>T', '1978T>G', '18167C>T', '28975G>T', '23403A>G', '21575C>T', '241C>T', '11430A>G', '8917C>T'}	{'583C>T'}	1	2020-11-19	2020-11-23	D614G_KR_M234I	D614G_KR_M234I
EPI_ISL_897023	EPI_ISL_897022	{'6868T>C', '21518G>T', '23587G>T', '28881_28883delinsAAC', '13366C>T', '19894G>T', '241C>T', '29679C>T', '11430A>G', '10042A>G', '3037C>T', '18167C>T', '28975G>T', '12049C>T', '14408C>T', '23403A>G', '313C>T', '29353C>T', '8917C>T'}	{'6868T>C', '21518G>T', '23587G>T', '28881_28883delinsAAC', '13366C>T', '18292G>T', '19894G>T', '241C>T', '11430A>G', '10042A>G', '29679C>T', '3037C>T', '18167C>T', '28975G>T', '12049C>T', '14408C>T', '23403A>G', '313C>T', '29353C>T', '8917C>T'}	{'18292G>T'}	1	2020-11-24	2020-11-24	D614G_KR_M234I	D614G_KR_M234I
EPI_ISL_898654	EPI_ISL_897023	{'21518G>T', '23587G>T', '28881_28883delinsAAC', '13366C>T', '19894G>T', '241C>T', '29679C>T', '11430A>G', '10042A>G', '3037C>T', '18167C>T', '28975G>T', '12049C>T', '14408C>T', '23403A>G', '313C>T', '29353C>T', '8917C>T'}	{'6868T>C', '21518G>T', '23587G>T', '28881_28883delinsAAC', '13366C>T', '19894G>T', '241C>T', '29679C>T', '11430A>G', '10042A>G', '3037C>T', '18167C>T', '28975G>T', '12049C>T', '14408C>T', '23403A>G', '313C>T', '29353C>T', '8917C>T'}	{'6868T>C'}	1	2020-11-13	2020-11-24	D614G_KR_M234I	D614G_KR_M234I
EPI_ISL_902171	EPI_ISL_897025	{'9286C>T', '10018A>G', '28881_28883delinsAAC', '28725C>T', '241C>T', '3037C>T', '704G>T', '4346T>C', '174G>T', '22020T>C', '14708C>T', '313C>T', '14408C>T', '10376C>T', '23403A>G', '26195C>T', '7358A>G', '29692G>T'}	{'9286C>T', '9112C>T', '10018A>G', '28881_28883delinsAAC', '28725C>T', '241C>T', '3037C>T', '704G>T', '4346T>C', '174G>T', '22020T>C', '14708C>T', '313C>T', '14408C>T', '10376C>T', '23403A>G', '26195C>T', '7358A>G', '29692G>T'}	{'9112C>T'}	1	2020-09-21	2020-10-10	D614G_KR_M153T	D614G_KR_M153T
EPI_ISL_901002	EPI_ISL_897030	{'7728C>T', '9286C>T', '26085C>T', '8031A>G', '28881_28883delinsAAC', '28725C>T', '241C>T', '3037C>T', '4346T>C', '14708C>T', '313C>T', '14408C>T', '10376C>T', '23403A>G', '29692G>T'}	{'7728C>T', '9286C>T', '26085C>T', '8031A>G', '28881_28883delinsAAC', '28725C>T', '241C>T', '3037C>T', '4346T>C', '14708C>T', '313C>T', '14408C>T', '10376C>T', '23403A>G', '29692G>T', '27244T>C'}	{'27244T>C'}	1	2020-10-04	2020-10-13	D614G_KR_P3371S	D614G_KR_P3371S
EPI_ISL_901002	EPI_ISL_897031	{'7728C>T', '9286C>T', '26085C>T', '8031A>G', '28881_28883delinsAAC', '28725C>T', '241C>T', '3037C>T', '4346T>C', '14708C>T', '313C>T', '14408C>T', '10376C>T', '23403A>G', '29692G>T'}	{'7728C>T', '9286C>T', '26085C>T', '8031A>G', '28881_28883delinsAAC', '28725C>T', '241C>T', '3037C>T', '4346T>C', '14708C>T', '313C>T', '14408C>T', '10376C>T', '23403A>G', '28531C>T', '29692G>T'}	{'28531C>T'}	1	2020-10-04	2020-10-15	D614G_KR_P3371S	D614G_KR_P3371S
EPI_ISL_902050	EPI_ISL_897034	{'25673T>C', '21518G>T', '6235T>C', '28881_28883delinsAAC', '6592A>G', '1738G>A', '241C>T', '3037C>T', '18167C>T', '28975G>T', '14408C>T', '23403A>G', '313C>T', '28541G>A'}	{'25673T>C', '21518G>T', '6235T>C', '28881_28883delinsAAC', '6592A>G', '1738G>A', '241C>T', '3037C>T', '18167C>T', '28975G>T', '14408C>T', '23403A>G', '313C>T', '835C>T', '28541G>A'}	{'835C>T'}	1	2020-10-01	2020-11-12	D614G_KR_A90T	D614G_KR_A90T
EPI_ISL_896971	EPI_ISL_897036	{'21518G>T', '29679C>T', '28881_28883delinsAAC', '241C>T', '3037C>T', '9803C>T', '10156C>T', '18167C>T', '18790G>A', '14408C>T', '23403A>G', '28253C>T', '28975G>T', '313C>T', '8917C>T', '7321C>T'}	{'2773C>T', '21518G>T', '29679C>T', '28881_28883delinsAAC', '241C>T', '3037C>T', '9803C>T', '13712A>G', '10156C>T', '18167C>T', '18790G>A', '14408C>T', '23403A>G', '28253C>T', '28975G>T', '313C>T', '8917C>T', '7321C>T'}	{'2773C>T', '13712A>G'}	2	2020-11-14	2020-11-16	D614G_KR_M234I	D614G_KR_M234I
EPI_ISL_902050	EPI_ISL_897037	{'25673T>C', '21518G>T', '6235T>C', '28881_28883delinsAAC', '6592A>G', '1738G>A', '241C>T', '3037C>T', '18167C>T', '28975G>T', '14408C>T', '23403A>G', '313C>T', '28541G>A'}	{'25673T>C', '21518G>T', '6235T>C', '28881_28883delinsAAC', '6592A>G', '1738G>A', '241C>T', '3037C>T', '18167C>T', '28975G>T', '14408C>T', '23403A>G', '313C>T', '28541G>A', '2788C>T'}	{'2788C>T'}	1	2020-10-01	2020-11-16	D614G_KR_A90T	D614G_KR_A90T
EPI_ISL_897037	EPI_ISL_897040	{'25673T>C', '21518G>T', '6235T>C', '28881_28883delinsAAC', '6592A>G', '1738G>A', '241C>T', '3037C>T', '18167C>T', '28975G>T', '14408C>T', '23403A>G', '313C>T', '28541G>A', '2788C>T'}	{'25673T>C', '22205G>T', '21518G>T', '6235T>C', '28881_28883delinsAAC', '6592A>G', '1738G>A', '241C>T', '3037C>T', '18167C>T', '28975G>T', '14408C>T', '23403A>G', '313C>T', '28541G>A', '2788C>T'}	{'22205G>T'}	1	2020-11-16	2020-11-18	D614G_KR_A90T	D614G_KR_A90T
EPI_ISL_897037	EPI_ISL_897042	{'25673T>C', '21518G>T', '6235T>C', '28881_28883delinsAAC', '6592A>G', '1738G>A', '241C>T', '3037C>T', '18167C>T', '28975G>T', '14408C>T', '23403A>G', '313C>T', '28541G>A', '2788C>T'}	{'25673T>C', '21518G>T', '6235T>C', '28881_28883delinsAAC', '6592A>G', '1738G>A', '241C>T', '3037C>T', '18167C>T', '28975G>T', '14408C>T', '23403A>G', '313C>T', '28541G>A', '27621G>T', '2788C>T'}	{'27621G>T'}	1	2020-11-16	2020-11-19	D614G_KR_A90T	D614G_KR_A90T
EPI_ISL_1432944	EPI_ISL_897045	{'21859C>T', '21518G>T', '29679C>T', '28881_28883delinsAAC', '241C>T', '3037C>T', '18167C>T', '28975G>T', '12049C>T', '20703C>T', '14408C>T', '23403A>G', '20560G>T', '313C>T', '5365C>T', '8917C>T'}	{'21859C>T', '21518G>T', '29679C>T', '28881_28883delinsAAC', '6317C>T', '241C>T', '3037C>T', '18167C>T', '28975G>T', '12049C>T', '20703C>T', '14408C>T', '23403A>G', '20560G>T', '313C>T', '5365C>T', '8917C>T'}	{'6317C>T'}	1	2020-11-16	2020-11-22	D614G_KR_M234I	D614G_KR_M234I
EPI_ISL_897037	EPI_ISL_897047	{'25673T>C', '21518G>T', '6235T>C', '28881_28883delinsAAC', '6592A>G', '1738G>A', '241C>T', '3037C>T', '18167C>T', '28975G>T', '14408C>T', '23403A>G', '313C>T', '28541G>A', '2788C>T'}	{'25673T>C', '21518G>T', '6235T>C', '28881_28883delinsAAC', '6592A>G', '1738G>A', '241C>T', '3037C>T', '8102G>T', '18167C>T', '28975G>T', '14408C>T', '23403A>G', '313C>T', '28541G>A', '2788C>T'}	{'8102G>T'}	1	2020-11-16	2020-11-25	D614G_KR_A90T	D614G_KR_A90T
EPI_ISL_897047	EPI_ISL_897049	{'25673T>C', '21518G>T', '6235T>C', '28881_28883delinsAAC', '6592A>G', '1738G>A', '241C>T', '3037C>T', '8102G>T', '18167C>T', '28975G>T', '14408C>T', '23403A>G', '313C>T', '28541G>A', '2788C>T'}	{'25673T>C', '21518G>T', '6235T>C', '28881_28883delinsAAC', '6592A>G', '1738G>A', '241C>T', '3037C>T', '8102G>T', '18167C>T', '28975G>T', '14408C>T', '23403A>G', '313C>T', '28417T>C', '28541G>A', '2788C>T'}	{'28417T>C'}	1	2020-11-25	2020-11-25	D614G_KR_A90T	D614G_KR_A90T
EPI_ISL_894520	EPI_ISL_897053	{'15240C>T', '21518G>T', '28881_28883delinsAAC', '8371G>T', '241C>T', '3037C>T', '18167C>T', '28975G>T', '14408C>T', '23403A>G', '313C>T', '6433C>T', '9207C>T'}	{'18348C>T', '15240C>T', '21518G>T', '28881_28883delinsAAC', '8371G>T', '241C>T', '3037C>T', '18167C>T', '28975G>T', '14408C>T', '23403A>G', '313C>T', '6433C>T', '9207C>T'}	{'18348C>T'}	1	2020-10-28	2020-11-27	D614G_KR_M234I	D614G_KR_M234I
EPI_ISL_897047	EPI_ISL_897055	{'25673T>C', '21518G>T', '6235T>C', '28881_28883delinsAAC', '6592A>G', '1738G>A', '241C>T', '3037C>T', '8102G>T', '18167C>T', '28975G>T', '14408C>T', '23403A>G', '313C>T', '28541G>A', '2788C>T'}	{'25673T>C', '21518G>T', '6235T>C', '28881_28883delinsAAC', '6592A>G', '1738G>A', '241C>T', '3037C>T', '8102G>T', '14865T>C', '18167C>T', '28975G>T', '14408C>T', '23403A>G', '313C>T', '28541G>A', '2788C>T'}	{'14865T>C'}	1	2020-11-25	2020-11-28	D614G_KR_A90T	D614G_KR_A90T
EPI_ISL_686787	EPI_ISL_897056	{'9286C>T', '28881_28883delinsAAC', '28725C>T', '241C>T', '3037C>T', '4346T>C', '22020T>C', '14708C>T', '313C>T', '14408C>T', '10376C>T', '23403A>G', '29692G>T', '1342C>T'}	{'9286C>T', '28881_28883delinsAAC', '1342C>T', '28725C>T', '241C>T', '3037C>T', '4346T>C', '22020T>C', '14708C>T', '313C>T', '14408C>T', '10376C>T', '23403A>G', '29692G>T', '186C>T'}	{'186C>T'}	1	2020-08-19	2020-09-14	D614G_KR_M153T	D614G_KR_M153T
EPI_ISL_897058	EPI_ISL_897057	{'9286C>T', '22020_22021delinsCT', '28881_28883delinsAAC', '28725C>T', '241C>T', '3037C>T', '4346T>C', '14708C>T', '18738T>C', '14408C>T', '10376C>T', '23403A>G', '27574_27618del', '313C>T', '29692G>T', '20400A>G'}	{'29750C>T', '9286C>T', '22020_22021delinsCT', '28881_28883delinsAAC', '28725C>T', '241C>T', '3037C>T', '4346T>C', '14708C>T', '18738T>C', '14408C>T', '10376C>T', '23403A>G', '27574_27618del', '313C>T', '29692G>T', '20400A>G'}	{'29750C>T'}	1	2020-09-17	2020-09-17	D614G_KR_M153T	D614G_KR_M153T
EPI_ISL_692598	EPI_ISL_897058	{'9286C>T', '28881_28883delinsAAC', '28725C>T', '241C>T', '3037C>T', '4346T>C', '14708C>T', '313C>T', '14408C>T', '10376C>T', '23403A>G', '29692G>T'}	{'9286C>T', '22020_22021delinsCT', '28881_28883delinsAAC', '28725C>T', '241C>T', '3037C>T', '4346T>C', '14708C>T', '18738T>C', '14408C>T', '10376C>T', '23403A>G', '27574_27618del', '313C>T', '29692G>T', '20400A>G'}	{'27574_27618del', '18738T>C', '22020_22021delinsCT', '20400A>G'}	4	2020-05-22	2020-09-17	D614G_KR_P3371S	D614G_KR_M153T
EPI_ISL_896019	EPI_ISL_897061	{'21830G>T', '9286C>T', '28881_28883delinsAAC', '28725C>T', '241C>T', '3037C>T', '4346T>C', '22020T>C', '14708C>T', '313C>T', '14408C>T', '10376C>T', '23403A>G', '27633A>G', '29692G>T'}	{'21830G>T', '9286C>T', '28881_28883delinsAAC', '28725C>T', '241C>T', '12617A>T', '3037C>T', '4346T>C', '22020T>C', '14708C>T', '313C>T', '14408C>T', '10376C>T', '23403A>G', '27633A>G', '29692G>T'}	{'12617A>T'}	1	2020-10-30	2020-11-04	D614G_KR_M153T	D614G_KR_M153T
EPI_ISL_896019	EPI_ISL_897062	{'21830G>T', '9286C>T', '28881_28883delinsAAC', '28725C>T', '241C>T', '3037C>T', '4346T>C', '22020T>C', '14708C>T', '313C>T', '14408C>T', '10376C>T', '23403A>G', '27633A>G', '29692G>T'}	{'21830G>T', '9286C>T', '7761G>A', '28881_28883delinsAAC', '28725C>T', '241C>T', '3037C>T', '4346T>C', '22020T>C', '14708C>T', '313C>T', '14408C>T', '10376C>T', '23403A>G', '27633A>G', '29692G>T'}	{'7761G>A'}	1	2020-10-30	2020-11-06	D614G_KR_M153T	D614G_KR_M153T
EPI_ISL_898493	EPI_ISL_897064	{'9286C>T', '28881_28883delinsAAC', '28392G>T', '28725C>T', '241C>T', '3037C>T', '4346T>C', '22020T>C', '14708C>T', '28054C>T', '14408C>T', '10376C>T', '23403A>G', '313C>T', '8140C>T', '27561G>T', '29692G>T'}	{'26060C>T', '9286C>T', '28881_28883delinsAAC', '28392G>T', '28725C>T', '241C>T', '3037C>T', '4346T>C', '22020T>C', '14708C>T', '28054C>T', '14408C>T', '10376C>T', '23403A>G', '313C>T', '8140C>T', '27561G>T', '29692G>T', '4456C>T'}	{'26060C>T', '4456C>T'}	2	2020-09-15	2020-11-08	D614G_KR_M153T	D614G_KR_M153T
EPI_ISL_897064	EPI_ISL_897065	{'26060C>T', '9286C>T', '28881_28883delinsAAC', '28392G>T', '28725C>T', '241C>T', '3037C>T', '4346T>C', '22020T>C', '14708C>T', '28054C>T', '14408C>T', '10376C>T', '23403A>G', '313C>T', '8140C>T', '27561G>T', '29692G>T', '4456C>T'}	{'3037C>T', '4346T>C', '14708C>T', '28054C>T', '10376C>T', '4456C>T', '28881_28883delinsAAC', '28392G>T', '313C>T', '14408C>T', '27561G>T', '22020T>C', '23403A>G', '26060C>T', '9286C>T', '28725C>T', '241C>T', '8140C>T', '18928C>T', '1218C>T', '29692G>T'}	{'18928C>T', '1218C>T'}	2	2020-11-08	2020-11-08	D614G_KR_M153T	D614G_KR_M153T
EPI_ISL_894443	EPI_ISL_897066	{'21518G>T', '28881_28883delinsAAC', '2368A>G', '241C>T', '3037C>T', '29021T>A', '18167C>T', '28975G>T', '14408C>T', '23403A>G', '313C>T', '6433C>T', '15597T>C'}	{'18897T>C', '21518G>T', '28881_28883delinsAAC', '2368A>G', '241C>T', '3037C>T', '29021T>A', '18167C>T', '21724G>T', '14408C>T', '23403A>G', '28975G>T', '313C>T', '6433C>T', '15597T>C'}	{'21724G>T', '18897T>C'}	2	2020-09-18	2020-10-07	D614G_KR_M234I	D614G_KR_M234I
EPI_ISL_897066	EPI_ISL_897067	{'18897T>C', '21518G>T', '28881_28883delinsAAC', '2368A>G', '241C>T', '3037C>T', '29021T>A', '18167C>T', '21724G>T', '14408C>T', '23403A>G', '28975G>T', '313C>T', '6433C>T', '15597T>C'}	{'18897T>C', '21518G>T', '28877_28878delinsTC', '28881_28883delinsAAC', '2368A>G', '241C>T', '3037C>T', '29021T>A', '18167C>T', '21724G>T', '14408C>T', '23403A>G', '28975G>T', '313C>T', '6433C>T', '15597T>C'}	{'28877_28878delinsTC'}	1	2020-10-07	2020-11-08	D614G_KR_M234I	D614G_KR_M234I
EPI_ISL_897064	EPI_ISL_897068	{'26060C>T', '9286C>T', '28881_28883delinsAAC', '28392G>T', '28725C>T', '241C>T', '3037C>T', '4346T>C', '22020T>C', '14708C>T', '28054C>T', '14408C>T', '10376C>T', '23403A>G', '313C>T', '8140C>T', '27561G>T', '29692G>T', '4456C>T'}	{'26060C>T', '9286C>T', '28881_28883delinsAAC', '28392G>T', '28725C>T', '241C>T', '3037C>T', '4346T>C', '22020T>C', '14708C>T', '28054C>T', '14408C>T', '10376C>T', '23403A>G', '28890C>T', '313C>T', '8140C>T', '27561G>T', '29692G>T', '4456C>T'}	{'28890C>T'}	1	2020-11-08	2020-11-09	D614G_KR_M153T	D614G_KR_M153T
EPI_ISL_897071	EPI_ISL_897069	{'21518G>T', '23587G>T', '28881_28883delinsAAC', '25555G>T', '29679C>T', '241C>T', '3037C>T', '18167C>T', '28975G>T', '12049C>T', '14408C>T', '12781C>T', '23403A>G', '25996G>T', '313C>T', '29353C>T', '6380C>T', '17502C>T', '8917C>T'}	{'21518G>T', '23587G>T', '28881_28883delinsAAC', '17766C>T', '25555G>T', '241C>T', '29679C>T', '3037C>T', '18167C>T', '28975G>T', '12049C>T', '14408C>T', '12781C>T', '23403A>G', '25996G>T', '313C>T', '29353C>T', '6380C>T', '17502C>T', '8917C>T'}	{'17766C>T'}	1	2020-11-10	2020-11-10	D614G_KR_M234I	D614G_KR_M234I
EPI_ISL_898091	EPI_ISL_897071	{'21518G>T', '23587G>T', '28881_28883delinsAAC', '29679C>T', '241C>T', '3037C>T', '18167C>T', '28975G>T', '12049C>T', '14408C>T', '12781C>T', '23403A>G', '25996G>T', '313C>T', '29353C>T', '6380C>T', '17502C>T', '8917C>T'}	{'21518G>T', '23587G>T', '28881_28883delinsAAC', '25555G>T', '29679C>T', '241C>T', '3037C>T', '18167C>T', '28975G>T', '12049C>T', '14408C>T', '12781C>T', '23403A>G', '25996G>T', '313C>T', '29353C>T', '6380C>T', '17502C>T', '8917C>T'}	{'25555G>T'}	1	2020-11-02	2020-11-10	D614G_KR_M234I	D614G_KR_M234I
EPI_ISL_897071	EPI_ISL_897073	{'21518G>T', '23587G>T', '28881_28883delinsAAC', '25555G>T', '29679C>T', '241C>T', '3037C>T', '18167C>T', '28975G>T', '12049C>T', '14408C>T', '12781C>T', '23403A>G', '25996G>T', '313C>T', '29353C>T', '6380C>T', '17502C>T', '8917C>T'}	{'21518G>T', '23587G>T', '28881_28883delinsAAC', '25555G>T', '29679C>T', '241C>T', '3037C>T', '18167C>T', '28975G>T', '12049C>T', '14408C>T', '11324T>C', '12781C>T', '23403A>G', '25996G>T', '29353C>T', '313C>T', '6380C>T', '17502C>T', '8917C>T'}	{'11324T>C'}	1	2020-11-10	2020-11-10	D614G_KR_M234I	D614G_KR_M234I
EPI_ISL_895002	EPI_ISL_897079	{'20844C>T', '19072G>T', '21518G>T', '28881_28883delinsAAC', '241C>T', '3037C>T', '18167C>T', '28975G>T', '14408C>T', '23403A>G', '313C>T', '27497G>A', '8602G>T', '8917C>T'}	{'20844C>T', '19072G>T', '21518G>T', '28881_28883delinsAAC', '241C>T', '3037C>T', '18167C>T', '28975G>T', '14408C>T', '18647C>T', '23403A>G', '313C>T', '27497G>A', '8602G>T', '8917C>T'}	{'18647C>T'}	1	2020-11-19	2020-11-16	D614G_KR_M234I	D614G_KR_M234I
EPI_ISL_902050	EPI_ISL_897086	{'25673T>C', '21518G>T', '6235T>C', '28881_28883delinsAAC', '6592A>G', '1738G>A', '241C>T', '3037C>T', '18167C>T', '28975G>T', '14408C>T', '23403A>G', '313C>T', '28541G>A'}	{'25673T>C', '21518G>T', '6235T>C', '28881_28883delinsAAC', '6592A>G', '1738G>A', '241C>T', '3037C>T', '18167C>T', '28975G>T', '14408C>T', '23403A>G', '313C>T', '25380C>T', '23683C>T', '28541G>A'}	{'23683C>T', '25380C>T'}	2	2020-10-01	2020-10-31	D614G_KR_A90T	D614G_KR_A90T
EPI_ISL_902050	EPI_ISL_897088	{'25673T>C', '21518G>T', '6235T>C', '28881_28883delinsAAC', '6592A>G', '1738G>A', '241C>T', '3037C>T', '18167C>T', '28975G>T', '14408C>T', '23403A>G', '313C>T', '28541G>A'}	{'25673T>C', '21518G>T', '6235T>C', '28881_28883delinsAAC', '6592A>G', '1738G>A', '241C>T', '3037C>T', '18167C>T', '28975G>T', '14408C>T', '23403A>G', '23315C>T', '313C>T', '593C>T', '23683C>T', '28541G>A'}	{'23683C>T', '593C>T', '23315C>T'}	3	2020-10-01	2020-11-02	D614G_KR_A90T	D614G_KR_A90T
EPI_ISL_894573	EPI_ISL_897092	{'21518G>T', '28881_28883delinsAAC', '241C>T', '3037C>T', '6433C>T', '18167C>T', '28975G>T', '14408C>T', '16616C>T', '23403A>G', '313C>T', '29614C>T', '20224G>A', '15656C>T'}	{'21518G>T', '28881_28883delinsAAC', '241C>T', '3037C>T', '6433C>T', '18167C>T', '28975G>T', '14408C>T', '16616C>T', '20703C>T', '23403A>G', '29614C>T', '313C>T', '20224G>A', '15656C>T'}	{'20703C>T'}	1	2020-11-17	2020-11-29	D614G_KR_M234I	D614G_KR_M234I
EPI_ISL_897092	EPI_ISL_897093	{'21518G>T', '28881_28883delinsAAC', '241C>T', '3037C>T', '6433C>T', '18167C>T', '28975G>T', '14408C>T', '16616C>T', '20703C>T', '23403A>G', '29614C>T', '313C>T', '20224G>A', '15656C>T'}	{'21727C>T', '21518G>T', '28881_28883delinsAAC', '241C>T', '3037C>T', '6433C>T', '18167C>T', '28975G>T', '14408C>T', '16616C>T', '20703C>T', '23403A>G', '29614C>T', '313C>T', '20224G>A', '15656C>T'}	{'21727C>T'}	1	2020-11-29	2020-11-29	D614G_KR_M234I	D614G_KR_M234I
EPI_ISL_860143	EPI_ISL_897100	{'21518G>T', '28881_28883delinsAAC', '241C>T', '3037C>T', '6433C>T', '18167C>T', '28975G>T', '14408C>T', '16616C>T', '23403A>G', '313C>T', '29614C>T'}	{'8861G>A', '15324C>T', '21518G>T', '28881_28883delinsAAC', '26861T>C', '241C>T', '3037C>T', '4206C>T', '6433C>T', '29614C>T', '18167C>T', '28975G>T', '14408C>T', '16616C>T', '2106C>T', '16428C>T', '23403A>G', '313C>T', '24872G>T'}	{'8861G>A', '15324C>T', '26861T>C', '4206C>T', '2106C>T', '16428C>T', '24872G>T'}	7	2020-09-23	2020-11-18	D614G_KR_M234I	D614G_KR_M234I
EPI_ISL_898632	EPI_ISL_897106	{'21518G>T', '23587G>T', '28881_28883delinsAAC', '13366C>T', '19894G>T', '241C>T', '29679C>T', '11430A>G', '3037C>T', '18167C>T', '28975G>T', '12049C>T', '14408C>T', '23403A>G', '313C>T', '29353C>T', '8917C>T'}	{'21518G>T', '23587G>T', '28881_28883delinsAAC', '13366C>T', '19894G>T', '241C>T', '29679C>T', '11430A>G', '3037C>T', '18167C>T', '28975G>T', '12049C>T', '14408C>T', '18987T>A', '23403A>G', '313C>T', '29353C>T', '24301G>T', '8917C>T'}	{'18987T>A', '24301G>T'}	2	2020-10-23	2020-11-20	D614G_KR_M234I	D614G_KR_M234I
EPI_ISL_898636	EPI_ISL_897113	{'21518G>T', '23587G>T', '28881_28883delinsAAC', '13366C>T', '19894G>T', '241C>T', '29679C>T', '3037C>T', '18167C>T', '28975G>T', '12049C>T', '14408C>T', '23403A>G', '313C>T', '29353C>T', '11083G>T', '8917C>T'}	{'21518G>T', '23587G>T', '28881_28883delinsAAC', '13366C>T', '19894G>T', '241C>T', '29679C>T', '3037C>T', '18167C>T', '28975G>T', '12049C>T', '14408C>T', '23403A>G', '313C>T', '29353C>T', '11083G>T', '15267A>T', '8917C>T'}	{'15267A>T'}	1	2020-10-30	2020-11-20	D614G_KR_M234I	D614G_KR_M234I
EPI_ISL_898654	EPI_ISL_897117	{'21518G>T', '23587G>T', '28881_28883delinsAAC', '13366C>T', '19894G>T', '241C>T', '29679C>T', '11430A>G', '10042A>G', '3037C>T', '18167C>T', '28975G>T', '12049C>T', '14408C>T', '23403A>G', '313C>T', '29353C>T', '8917C>T'}	{'21518G>T', '23587G>T', '28881_28883delinsAAC', '13366C>T', '1473C>T', '19894G>T', '241C>T', '11430A>G', '10042A>G', '29679C>T', '3037C>T', '18167C>T', '28975G>T', '12049C>T', '14408C>T', '23403A>G', '313C>T', '29353C>T', '8917C>T'}	{'1473C>T'}	1	2020-11-13	2020-11-24	D614G_KR_M234I	D614G_KR_M234I
EPI_ISL_898654	EPI_ISL_897123	{'21518G>T', '23587G>T', '28881_28883delinsAAC', '13366C>T', '19894G>T', '241C>T', '29679C>T', '11430A>G', '10042A>G', '3037C>T', '18167C>T', '28975G>T', '12049C>T', '14408C>T', '23403A>G', '313C>T', '29353C>T', '8917C>T'}	{'21518G>T', '23587G>T', '28312C>T', '13366C>T', '19894G>T', '241C>T', '28881_28883delinsAAC', '11430A>G', '10042A>G', '29679C>T', '3037C>T', '18167C>T', '28975G>T', '12049C>T', '14408C>T', '23403A>G', '313C>T', '29353C>T', '8917C>T'}	{'28312C>T'}	1	2020-11-13	2020-11-26	D614G_KR_M234I	D614G_KR_M234I
EPI_ISL_897126	EPI_ISL_897125	{'21518G>T', '23587G>T', '28881_28883delinsAAC', '13366C>T', '19894G>T', '241C>T', '29679C>T', '11430A>G', '3037C>T', '18167C>T', '28975G>T', '12049C>T', '14408C>T', '23403A>G', '313C>T', '29353C>T', '11500A>G', '8917C>T'}	{'15436A>C', '21518G>T', '23587G>T', '28881_28883delinsAAC', '13366C>T', '19894G>T', '241C>T', '29679C>T', '11430A>G', '3037C>T', '18167C>T', '28975G>T', '12049C>T', '14408C>T', '23403A>G', '313C>T', '29353C>T', '11500A>G', '15463G>T', '8917C>T'}	{'15436A>C', '15463G>T'}	2	2020-11-28	2020-11-27	D614G_KR_M234I	D614G_KR_M234I
EPI_ISL_898632	EPI_ISL_897126	{'21518G>T', '23587G>T', '28881_28883delinsAAC', '13366C>T', '19894G>T', '241C>T', '29679C>T', '11430A>G', '3037C>T', '18167C>T', '28975G>T', '12049C>T', '14408C>T', '23403A>G', '313C>T', '29353C>T', '8917C>T'}	{'21518G>T', '23587G>T', '28881_28883delinsAAC', '13366C>T', '19894G>T', '241C>T', '29679C>T', '11430A>G', '3037C>T', '18167C>T', '28975G>T', '12049C>T', '14408C>T', '23403A>G', '313C>T', '29353C>T', '11500A>G', '8917C>T'}	{'11500A>G'}	1	2020-10-23	2020-11-28	D614G_KR_M234I	D614G_KR_M234I
EPI_ISL_896796	EPI_ISL_897127	{'29009G>T', '21518G>T', '28881_28883delinsAAC', '6592A>G', '1738G>A', '241C>T', '24912C>T', '3037C>T', '18167C>T', '28975G>T', '14408C>T', '23403A>G', '29272C>T', '313C>T', '6636C>T', '28541G>A'}	{'29009G>T', '21518G>T', '28881_28883delinsAAC', '6592A>G', '1738G>A', '241C>T', '24912C>T', '3037C>T', '18167C>T', '28975G>T', '14408C>T', '23403A>G', '29272C>T', '313C>T', '6636C>T', '28541G>A', '25504C>A'}	{'25504C>A'}	1	2020-11-24	2020-11-27	D614G_KR_A90T	D614G_KR_A90T
EPI_ISL_898820	EPI_ISL_897129	{'21518G>T', '23587G>T', '28881_28883delinsAAC', '13366C>T', '19894G>T', '241C>T', '29679C>T', '11430A>G', '1978T>G', '3037C>T', '18167C>T', '28975G>T', '12049C>T', '14408C>T', '23403A>G', '313C>T', '29353C>T', '8917C>T'}	{'21518G>T', '23587G>T', '28881_28883delinsAAC', '13366C>T', '19894G>T', '241C>T', '29679C>T', '11430A>G', '1978T>G', '3037C>T', '18167C>T', '28975G>T', '12049C>T', '14408C>T', '23403A>G', '29353C>T', '313C>T', '27487A>G', '8917C>T'}	{'27487A>G'}	1	2020-11-17	2020-11-24	D614G_KR_M234I	D614G_KR_M234I
EPI_ISL_898632	EPI_ISL_897131	{'21518G>T', '23587G>T', '28881_28883delinsAAC', '13366C>T', '19894G>T', '241C>T', '29679C>T', '11430A>G', '3037C>T', '18167C>T', '28975G>T', '12049C>T', '14408C>T', '23403A>G', '313C>T', '29353C>T', '8917C>T'}	{'21518G>T', '23587G>T', '28881_28883delinsAAC', '13366C>T', '19894G>T', '241C>T', '29679C>T', '11430A>G', '3037C>T', '18167C>T', '28975G>T', '12049C>T', '14408C>T', '23403A>G', '27384T>C', '313C>T', '29353C>T', '8917C>T'}	{'27384T>C'}	1	2020-10-23	2020-11-30	D614G_KR_M234I	D614G_KR_M234I
EPI_ISL_898632	EPI_ISL_897137	{'21518G>T', '23587G>T', '28881_28883delinsAAC', '13366C>T', '19894G>T', '241C>T', '29679C>T', '11430A>G', '3037C>T', '18167C>T', '28975G>T', '12049C>T', '14408C>T', '23403A>G', '313C>T', '29353C>T', '8917C>T'}	{'21518G>T', '23587G>T', '28881_28883delinsAAC', '13366C>T', '19894G>T', '241C>T', '29679C>T', '11430A>G', '3037C>T', '18167C>T', '28975G>T', '12049C>T', '14408C>T', '23403A>G', '313C>T', '8917C>T', '29353C>T', '14786C>T'}	{'14786C>T'}	1	2020-10-23	2020-12-01	D614G_KR_M234I	D614G_KR_M234I
EPI_ISL_894520	EPI_ISL_897141	{'15240C>T', '21518G>T', '28881_28883delinsAAC', '8371G>T', '241C>T', '3037C>T', '18167C>T', '28975G>T', '14408C>T', '23403A>G', '313C>T', '6433C>T', '9207C>T'}	{'15240C>T', '19101G>A', '21518G>T', '28881_28883delinsAAC', '8371G>T', '241C>T', '3037C>T', '18167C>T', '28975G>T', '14408C>T', '23403A>G', '313C>T', '6433C>T', '9207C>T'}	{'19101G>A'}	1	2020-10-28	2020-11-17	D614G_KR_M234I	D614G_KR_M234I
EPI_ISL_901645	EPI_ISL_897149	{'21518G>T', '28881_28883delinsAAC', '241C>T', '3037C>T', '2710C>T', '6433C>T', '18167C>T', '28975G>T', '14408C>T', '23403A>G', '313C>T', '29614C>T'}	{'21518G>T', '28881_28883delinsAAC', '5791A>C', '241C>T', '3037C>T', '2710C>T', '6433C>T', '18167C>T', '28975G>T', '14408C>T', '23403A>G', '313C>T', '29614C>T'}	{'5791A>C'}	1	2020-10-01	2020-10-22	D614G_KR_M234I	D614G_KR_M234I
EPI_ISL_893108	EPI_ISL_897150	{'21518G>T', '28881_28883delinsAAC', '6592A>G', '1738G>A', '241C>T', '3037C>T', '18167C>T', '28975G>T', '14408C>T', '23403A>G', '29272C>T', '313C>T', '6636C>T', '28541G>A'}	{'21518G>T', '28881_28883delinsAAC', '6592A>G', '1738G>A', '241C>T', '3037C>T', '19983C>T', '18167C>T', '28975G>T', '14408C>T', '23403A>G', '29272C>T', '313C>T', '6636C>T', '28541G>A'}	{'19983C>T'}	1	2020-10-15	2020-10-29	D614G_KR_A90T	D614G_KR_A90T
EPI_ISL_894520	EPI_ISL_897152	{'15240C>T', '21518G>T', '28881_28883delinsAAC', '8371G>T', '241C>T', '3037C>T', '18167C>T', '28975G>T', '14408C>T', '23403A>G', '313C>T', '6433C>T', '9207C>T'}	{'15240C>T', '21518G>T', '28881_28883delinsAAC', '8371G>T', '241C>T', '3037C>T', '28580G>T', '18167C>T', '28975G>T', '14408C>T', '23403A>G', '313C>T', '6433C>T', '9207C>T', '19896T>C'}	{'19896T>C', '28580G>T'}	2	2020-10-28	2020-11-09	D614G_KR_M234I	D614G_KR_M234I
EPI_ISL_894444	EPI_ISL_897154	{'9286C>T', '28881_28883delinsAAC', '28725C>T', '241C>T', '3037C>T', '4346T>C', '22020T>C', '14708C>T', '313C>T', '14408C>T', '10376C>T', '23403A>G', '27633A>G', '29692G>T'}	{'13297C>T', '8986C>T', '9286C>T', '4686C>T', '28881_28883delinsAAC', '28725C>T', '241C>T', '3037C>T', '4346T>C', '22020T>C', '14708C>T', '15450C>T', '14408C>T', '10376C>T', '23403A>G', '27633A>G', '313C>T', '29692G>T'}	{'13297C>T', '15450C>T', '8986C>T', '4686C>T'}	4	2020-09-18	2020-11-12	D614G_KR_M153T	D614G_KR_M153T
EPI_ISL_896971	EPI_ISL_897161	{'21518G>T', '29679C>T', '28881_28883delinsAAC', '241C>T', '3037C>T', '9803C>T', '10156C>T', '18167C>T', '18790G>A', '14408C>T', '23403A>G', '28253C>T', '28975G>T', '313C>T', '8917C>T', '7321C>T'}	{'21518G>T', '29679C>T', '13166C>T', '28881_28883delinsAAC', '241C>T', '3037C>T', '9803C>T', '10156C>T', '18167C>T', '18790G>A', '14408C>T', '23403A>G', '28253C>T', '28975G>T', '313C>T', '8917C>T', '7321C>T'}	{'13166C>T'}	1	2020-11-14	2020-11-18	D614G_KR_M234I	D614G_KR_M234I
EPI_ISL_897161	EPI_ISL_897162	{'21518G>T', '29679C>T', '13166C>T', '28881_28883delinsAAC', '241C>T', '3037C>T', '9803C>T', '10156C>T', '18167C>T', '18790G>A', '14408C>T', '23403A>G', '28253C>T', '28975G>T', '313C>T', '8917C>T', '7321C>T'}	{'2005C>T', '21518G>T', '29679C>T', '13166C>T', '28881_28883delinsAAC', '241C>T', '3037C>T', '9803C>T', '10156C>T', '18167C>T', '18790G>A', '14408C>T', '23403A>G', '28253C>T', '28975G>T', '313C>T', '8917C>T', '7321C>T'}	{'2005C>T'}	1	2020-11-18	2020-11-19	D614G_KR_M234I	D614G_KR_M234I
EPI_ISL_898093	EPI_ISL_897163	{'21518G>T', '23587G>T', '28881_28883delinsAAC', '29679C>T', '241C>T', '3037C>T', '18167C>T', '28975G>T', '12049C>T', '14408C>T', '23403A>G', '313C>T', '6380C>T', '29353C>T', '11884C>T', '17502C>T', '8917C>T'}	{'21518G>T', '23587G>T', '28881_28883delinsAAC', '29679C>T', '241C>T', '3037C>T', '18167C>T', '28975G>T', '12049C>T', '14408C>T', '23403A>G', '313C>T', '1820G>A', '29353C>T', '6380C>T', '11884C>T', '17502C>T', '8917C>T'}	{'1820G>A'}	1	2020-11-03	2020-11-24	D614G_KR_M234I	D614G_KR_M234I
EPI_ISL_897154	EPI_ISL_897170	{'13297C>T', '8986C>T', '9286C>T', '4686C>T', '28881_28883delinsAAC', '28725C>T', '241C>T', '3037C>T', '4346T>C', '22020T>C', '14708C>T', '15450C>T', '14408C>T', '10376C>T', '23403A>G', '27633A>G', '313C>T', '29692G>T'}	{'13297C>T', '8986C>T', '9286C>T', '4686C>T', '25360A>C', '28881_28883delinsAAC', '28725C>T', '241C>T', '3037C>T', '4346T>C', '22020T>C', '14708C>T', '15450C>T', '14408C>T', '10376C>T', '23403A>G', '27633A>G', '313C>T', '29692G>T'}	{'25360A>C'}	1	2020-11-12	2020-11-29	D614G_KR_M153T	D614G_KR_M153T
EPI_ISL_894471	EPI_ISL_897172	{'701G>T', '25610T>C', '21518G>T', '28881_28883delinsAAC', '241C>T', '3037C>T', '18167C>T', '28975G>T', '14408C>T', '23403A>G', '313C>T', '6433C>T', '11195C>T', '815C>T', '5055C>T'}	{'701G>T', '18904C>T', '25610T>C', '815C>T', '21518G>T', '28881_28883delinsAAC', '241C>T', '3037C>T', '18167C>T', '28975G>T', '14408C>T', '23403A>G', '313C>T', '6433C>T', '11195C>T', '3743C>T', '5055C>T'}	{'18904C>T', '3743C>T'}	2	2020-10-02	2020-11-13	D614G_KR_M234I	D614G_KR_M234I
EPI_ISL_893673	EPI_ISL_897182	{'21518G>T', '29679C>T', '28881_28883delinsAAC', '241C>T', '3037C>T', '7600C>T', '18167C>T', '24356G>A', '14408C>T', '23403A>G', '22747C>T', '28975G>T', '313C>T', '8917C>T'}	{'21518G>T', '29679C>T', '28881_28883delinsAAC', '241C>T', '3037C>T', '7600C>T', '18167C>T', '24356G>A', '14408C>T', '23403A>G', '22747C>T', '28253C>T', '28975G>T', '313C>T', '10775C>T', '8917C>T'}	{'10775C>T', '28253C>T'}	2	2020-10-25	2020-11-19	D614G_KR_M234I	D614G_KR_M234I
EPI_ISL_896969	EPI_ISL_897184	{'18897T>C', '21518G>T', '28881_28883delinsAAC', '2368A>G', '241C>T', '3037C>T', '6433C>T', '29021T>A', '18167C>T', '21724G>T', '14408C>T', '23403A>G', '28975G>T', '313C>T', '5826C>T', '15597T>C'}	{'18897T>C', '21518G>T', '28881_28883delinsAAC', '2368A>G', '241C>T', '3037C>T', '6433C>T', '29021T>A', '6446G>T', '18167C>T', '21724G>T', '14408C>T', '23403A>G', '28975G>T', '313C>T', '5826C>T', '8989T>C', '15597T>C'}	{'8989T>C', '6446G>T'}	2	2020-11-13	2020-11-20	D614G_KR_M234I	D614G_KR_M234I
EPI_ISL_901391	EPI_ISL_897188	{'21518G>T', '23587G>T', '28881_28883delinsAAC', '29679C>T', '241C>T', '3037C>T', '18167C>T', '28975G>T', '12049C>T', '14408C>T', '23403A>G', '313C>T', '6380C>T', '29353C>T', '17502C>T', '8917C>T'}	{'27240G>T', '21518G>T', '23587G>T', '28881_28883delinsAAC', '29679C>T', '241C>T', '3037C>T', '18167C>T', '28975G>T', '12049C>T', '14408C>T', '23403A>G', '313C>T', '6380C>T', '29353C>T', '17502C>T', '8917C>T'}	{'27240G>T'}	1	2020-05-15	2020-11-20	D614G_KR_M234I	D614G_KR_M234I
EPI_ISL_894520	EPI_ISL_897190	{'15240C>T', '21518G>T', '28881_28883delinsAAC', '8371G>T', '241C>T', '3037C>T', '18167C>T', '28975G>T', '14408C>T', '23403A>G', '313C>T', '6433C>T', '9207C>T'}	{'15240C>T', '21518G>T', '28881_28883delinsAAC', '8371G>T', '241C>T', '3037C>T', '6708A>G', '10156C>T', '18167C>T', '28975G>T', '14408C>T', '23403A>G', '313C>T', '6433C>T', '9207C>T'}	{'10156C>T', '6708A>G'}	2	2020-10-28	2020-11-21	D614G_KR_M234I	D614G_KR_M234I
EPI_ISL_894549	EPI_ISL_897191	{'9286C>T', '28881_28883delinsAAC', '28725C>T', '241C>T', '3037C>T', '4346T>C', '22020T>C', '14708C>T', '313C>T', '14408C>T', '10376C>T', '23403A>G', '27633A>G', '11500A>G', '29692G>T'}	{'9286C>T', '25688C>T', '28881_28883delinsAAC', '28725C>T', '241C>T', '3037C>T', '4346T>C', '22020T>C', '14708C>T', '313C>T', '14408C>T', '10376C>T', '23403A>G', '27633A>G', '11500A>G', '29692G>T', '5144C>T'}	{'25688C>T', '5144C>T'}	2	2020-11-10	2020-11-22	D614G_KR_M153T	D614G_KR_M153T
EPI_ISL_894501	EPI_ISL_897192	{'21518G>T', '29679C>T', '28881_28883delinsAAC', '241C>T', '3037C>T', '18167C>T', '28975G>T', '12049C>T', '20703C>T', '14408C>T', '23403A>G', '20560G>T', '313C>T', '5365C>T', '8917C>T'}	{'21518G>T', '29679C>T', '28881_28883delinsAAC', '241C>T', '3037C>T', '18167C>T', '28975G>T', '12049C>T', '14408C>T', '20703C>T', '23403A>G', '20560G>T', '313C>T', '5365C>T', '1909C>T', '8917C>T'}	{'1909C>T'}	1	2020-10-16	2020-11-24	D614G_KR_M234I	D614G_KR_M234I
EPI_ISL_902050	EPI_ISL_897195	{'25673T>C', '21518G>T', '6235T>C', '28881_28883delinsAAC', '6592A>G', '1738G>A', '241C>T', '3037C>T', '18167C>T', '28975G>T', '14408C>T', '23403A>G', '313C>T', '28541G>A'}	{'25673T>C', '5512C>T', '21518G>T', '6235T>C', '28881_28883delinsAAC', '6592A>G', '1738G>A', '241C>T', '3037C>T', '18167C>T', '28975G>T', '14408C>T', '23403A>G', '313C>T', '28541G>A'}	{'5512C>T'}	1	2020-10-01	2020-11-25	D614G_KR_A90T	D614G_KR_A90T
EPI_ISL_902050	EPI_ISL_897196	{'25673T>C', '21518G>T', '6235T>C', '28881_28883delinsAAC', '6592A>G', '1738G>A', '241C>T', '3037C>T', '18167C>T', '28975G>T', '14408C>T', '23403A>G', '313C>T', '28541G>A'}	{'25673T>C', '21518G>T', '24921C>T', '28881_28883delinsAAC', '6235T>C', '1738G>A', '241C>T', '3037C>T', '6592A>G', '18167C>T', '28975G>T', '14408C>T', '23403A>G', '313C>T', '28541G>A', '24983T>A'}	{'24983T>A', '24921C>T'}	2	2020-10-01	2020-11-25	D614G_KR_A90T	D614G_KR_A90T
EPI_ISL_898091	EPI_ISL_897198	{'21518G>T', '23587G>T', '28881_28883delinsAAC', '29679C>T', '241C>T', '3037C>T', '18167C>T', '28975G>T', '12049C>T', '14408C>T', '12781C>T', '23403A>G', '25996G>T', '313C>T', '29353C>T', '6380C>T', '17502C>T', '8917C>T'}	{'21518G>T', '23587G>T', '28881_28883delinsAAC', '29679C>T', '241C>T', '3037C>T', '18167C>T', '28975G>T', '12049C>T', '14408C>T', '12781C>T', '23403A>G', '25996G>T', '29001G>T', '29353C>T', '313C>T', '6380C>T', '17502C>T', '8917C>T'}	{'29001G>T'}	1	2020-11-02	2020-11-23	D614G_KR_M234I	D614G_KR_M234I
EPI_ISL_897205	EPI_ISL_897199	{'21518G>T', '29679C>T', '28881_28883delinsAAC', '23077C>T', '241C>T', '3037C>T', '18167C>T', '28975G>T', '12049C>T', '20703C>T', '14408C>T', '23403A>G', '20560G>T', '313C>T', '5365C>T', '8917C>T'}	{'657C>T', '21518G>T', '29679C>T', '28881_28883delinsAAC', '23077C>T', '241C>T', '3037C>T', '18167C>T', '28975G>T', '12049C>T', '20703C>T', '14408C>T', '23403A>G', '20560G>T', '313C>T', '5365C>T', '8917C>T'}	{'657C>T'}	1	2020-11-25	2020-11-24	D614G_KR_M234I	D614G_KR_M234I
EPI_ISL_915411	EPI_ISL_897201	{'15240C>T', '21518G>T', '28881_28883delinsAAC', '8371G>T', '241C>T', '3037C>T', '18167C>T', '28975G>T', '14408C>T', '23403A>G', '23720A>G', '313C>T', '6433C>T', '9207C>T'}	{'15240C>T', '29700A>G', '21518G>T', '28881_28883delinsAAC', '8371G>T', '241C>T', '3037C>T', '6433C>T', '18167C>T', '28975G>T', '14408C>T', '15351T>C', '23403A>G', '23720A>G', '313C>T', '9207C>T'}	{'15351T>C', '29700A>G'}	2	2020-11-15	2020-11-25	D614G_KR_M234I	D614G_KR_M234I
EPI_ISL_1447395	EPI_ISL_897202	{'15240C>T', '21518G>T', '28881_28883delinsAAC', '8371G>T', '241C>T', '3037C>T', '18167C>T', '28975G>T', '14408C>T', '23403A>G', '313C>T', '6433C>T', '9207C>T', '11083G>T'}	{'15240C>T', '21518G>T', '28881_28883delinsAAC', '8371G>T', '241C>T', '3037C>T', '18167C>T', '28975G>T', '14408C>T', '23403A>G', '313C>T', '6433C>T', '9207C>T', '11083G>T', '13945C>T'}	{'13945C>T'}	1	2020-11-24	2020-11-26	D614G_KR_M234I	D614G_KR_M234I
EPI_ISL_894501	EPI_ISL_897205	{'21518G>T', '29679C>T', '28881_28883delinsAAC', '241C>T', '3037C>T', '18167C>T', '28975G>T', '12049C>T', '20703C>T', '14408C>T', '23403A>G', '20560G>T', '313C>T', '5365C>T', '8917C>T'}	{'21518G>T', '29679C>T', '28881_28883delinsAAC', '23077C>T', '241C>T', '3037C>T', '18167C>T', '28975G>T', '12049C>T', '20703C>T', '14408C>T', '23403A>G', '20560G>T', '313C>T', '5365C>T', '8917C>T'}	{'23077C>T'}	1	2020-10-16	2020-11-25	D614G_KR_M234I	D614G_KR_M234I
EPI_ISL_901391	EPI_ISL_897207	{'21518G>T', '23587G>T', '28881_28883delinsAAC', '29679C>T', '241C>T', '3037C>T', '18167C>T', '28975G>T', '12049C>T', '14408C>T', '23403A>G', '313C>T', '6380C>T', '29353C>T', '17502C>T', '8917C>T'}	{'21518G>T', '23587G>T', '28881_28883delinsAAC', '29679C>T', '241C>T', '3037C>T', '18167C>T', '28975G>T', '12049C>T', '15192A>G', '14408C>T', '23403A>G', '313C>T', '6380C>T', '29353C>T', '17502C>T', '8917C>T'}	{'15192A>G'}	1	2020-05-15	2020-11-25	D614G_KR_M234I	D614G_KR_M234I
EPI_ISL_901391	EPI_ISL_897210	{'21518G>T', '23587G>T', '28881_28883delinsAAC', '29679C>T', '241C>T', '3037C>T', '18167C>T', '28975G>T', '12049C>T', '14408C>T', '23403A>G', '313C>T', '6380C>T', '29353C>T', '17502C>T', '8917C>T'}	{'21518G>T', '23587G>T', '28881_28883delinsAAC', '29679C>T', '241C>T', '3037C>T', '18167C>T', '27677A>G', '12049C>T', '14408C>T', '23403A>G', '28975G>T', '313C>T', '6380C>T', '29353C>T', '17502C>T', '8917C>T'}	{'27677A>G'}	1	2020-05-15	2020-11-25	D614G_KR_M234I	D614G_KR_M234I
EPI_ISL_901391	EPI_ISL_897212	{'21518G>T', '23587G>T', '28881_28883delinsAAC', '29679C>T', '241C>T', '3037C>T', '18167C>T', '28975G>T', '12049C>T', '14408C>T', '23403A>G', '313C>T', '6380C>T', '29353C>T', '17502C>T', '8917C>T'}	{'21518G>T', '23587G>T', '28881_28883delinsAAC', '29679C>T', '241C>T', '3037C>T', '18167C>T', '28975G>T', '12049C>T', '14408C>T', '23403A>G', '313C>T', '6380C>T', '29353C>T', '21721C>T', '17502C>T', '8917C>T'}	{'21721C>T'}	1	2020-05-15	2020-11-27	D614G_KR_M234I	D614G_KR_M234I
EPI_ISL_901391	EPI_ISL_897220	{'21518G>T', '23587G>T', '28881_28883delinsAAC', '29679C>T', '241C>T', '3037C>T', '18167C>T', '28975G>T', '12049C>T', '14408C>T', '23403A>G', '313C>T', '6380C>T', '29353C>T', '17502C>T', '8917C>T'}	{'21518G>T', '23587G>T', '28881_28883delinsAAC', '29679C>T', '241C>T', '3037C>T', '18167C>T', '28975G>T', '12049C>T', '14408C>T', '23403A>G', '313C>T', '6380C>T', '29353C>T', '16153G>A', '17502C>T', '8917C>T'}	{'16153G>A'}	1	2020-05-15	2020-11-27	D614G_KR_M234I	D614G_KR_M234I
EPI_ISL_901391	EPI_ISL_897223	{'21518G>T', '23587G>T', '28881_28883delinsAAC', '29679C>T', '241C>T', '3037C>T', '18167C>T', '28975G>T', '12049C>T', '14408C>T', '23403A>G', '313C>T', '6380C>T', '29353C>T', '17502C>T', '8917C>T'}	{'21518G>T', '23587G>T', '28881_28883delinsAAC', '29679C>T', '241C>T', '3037C>T', '18167C>T', '28975G>T', '12049C>T', '14408C>T', '23403A>G', '313C>T', '6380C>T', '29353C>T', '5681A>G', '17502C>T', '8917C>T'}	{'5681A>G'}	1	2020-05-15	2020-11-27	D614G_KR_M234I	D614G_KR_M234I
EPI_ISL_897223	EPI_ISL_897227	{'21518G>T', '23587G>T', '28881_28883delinsAAC', '29679C>T', '241C>T', '3037C>T', '18167C>T', '28975G>T', '12049C>T', '14408C>T', '23403A>G', '313C>T', '6380C>T', '29353C>T', '5681A>G', '17502C>T', '8917C>T'}	{'28807C>T', '21518G>T', '23587G>T', '28881_28883delinsAAC', '29679C>T', '241C>T', '3037C>T', '18167C>T', '28975G>T', '12049C>T', '14408C>T', '23403A>G', '313C>T', '6380C>T', '29353C>T', '5681A>G', '17502C>T', '8917C>T'}	{'28807C>T'}	1	2020-11-27	2020-11-27	D614G_KR_M234I	D614G_KR_M234I
EPI_ISL_901391	EPI_ISL_897232	{'21518G>T', '23587G>T', '28881_28883delinsAAC', '29679C>T', '241C>T', '3037C>T', '18167C>T', '28975G>T', '12049C>T', '14408C>T', '23403A>G', '313C>T', '6380C>T', '29353C>T', '17502C>T', '8917C>T'}	{'29746_29748del', '21518G>T', '23587G>T', '28881_28883delinsAAC', '29679C>T', '241C>T', '3037C>T', '18167C>T', '28975G>T', '12049C>T', '14408C>T', '23403A>G', '313C>T', '6380C>T', '29353C>T', '17502C>T', '8917C>T'}	{'29746_29748del'}	1	2020-05-15	2020-11-28	D614G_KR_M234I	D614G_KR_M234I
EPI_ISL_901391	EPI_ISL_897236	{'21518G>T', '23587G>T', '28881_28883delinsAAC', '29679C>T', '241C>T', '3037C>T', '18167C>T', '28975G>T', '12049C>T', '14408C>T', '23403A>G', '313C>T', '6380C>T', '29353C>T', '17502C>T', '8917C>T'}	{'21518G>T', '23587G>T', '28881_28883delinsAAC', '29679C>T', '241C>T', '3037C>T', '8814C>T', '18167C>T', '28975G>T', '12049C>T', '14408C>T', '23403A>G', '313C>T', '6380C>T', '29353C>T', '17502C>T', '8917C>T'}	{'8814C>T'}	1	2020-05-15	2020-11-29	D614G_KR_M234I	D614G_KR_M234I
EPI_ISL_897236	EPI_ISL_897239	{'21518G>T', '23587G>T', '28881_28883delinsAAC', '29679C>T', '241C>T', '3037C>T', '8814C>T', '18167C>T', '28975G>T', '12049C>T', '14408C>T', '23403A>G', '313C>T', '6380C>T', '29353C>T', '17502C>T', '8917C>T'}	{'21518G>T', '23587G>T', '28881_28883delinsAAC', '29679C>T', '241C>T', '3037C>T', '8814C>T', '18167C>T', '28975G>T', '12049C>T', '14408C>T', '23403A>G', '313C>T', '6380C>T', '29353C>T', '23347C>T', '17502C>T', '8917C>T'}	{'23347C>T'}	1	2020-11-29	2020-11-29	D614G_KR_M234I	D614G_KR_M234I
EPI_ISL_896753	EPI_ISL_897244	{'21518G>T', '23587G>T', '28881_28883delinsAAC', '29679C>T', '241C>T', '3037C>T', '7029C>T', '18167C>T', '28975G>T', '12049C>T', '14408C>T', '23403A>G', '313C>T', '6380C>T', '29353C>T', '17502C>T', '8917C>T'}	{'29868G>A', '21518G>T', '23587G>T', '28881_28883delinsAAC', '29679C>T', '29867T>A', '241C>T', '3037C>T', '7029C>T', '18167C>T', '28975G>T', '12049C>T', '14408C>T', '23403A>G', '313C>T', '8917C>T', '6380C>T', '29353C>T', '17502C>T', '29870C>A'}	{'29867T>A', '29868G>A', '29870C>A'}	3	2020-11-24	2020-11-30	D614G_KR_M234I	D614G_KR_M234I
EPI_ISL_901391	EPI_ISL_897253	{'21518G>T', '23587G>T', '28881_28883delinsAAC', '29679C>T', '241C>T', '3037C>T', '18167C>T', '28975G>T', '12049C>T', '14408C>T', '23403A>G', '313C>T', '6380C>T', '29353C>T', '17502C>T', '8917C>T'}	{'21518G>T', '23587G>T', '28881_28883delinsAAC', '29679C>T', '241C>T', '3037C>T', '10997G>A', '18167C>T', '28975G>T', '12049C>T', '14408C>T', '23403A>G', '313C>T', '6380C>T', '29353C>T', '17502C>T', '8917C>T'}	{'10997G>A'}	1	2020-05-15	2020-12-01	D614G_KR_M234I	D614G_KR_M234I
EPI_ISL_896731	EPI_ISL_897256	{'21518G>T', '23587G>T', '28881_28883delinsAAC', '29679C>T', '241C>T', '3037C>T', '18167C>T', '28975G>T', '12049C>T', '14857G>C', '14408C>T', '23403A>G', '313C>T', '6380C>T', '29353C>T', '17502C>T', '8917C>T'}	{'21518G>T', '23587G>T', '19694C>T', '28881_28883delinsAAC', '29679C>T', '241C>T', '3037C>T', '18167C>T', '28975G>T', '12049C>T', '14857G>C', '14408C>T', '23403A>G', '313C>T', '6380C>T', '29353C>T', '17502C>T', '8917C>T'}	{'19694C>T'}	1	2020-11-19	2020-12-01	D614G_KR_M234I	D614G_KR_M234I
EPI_ISL_901391	EPI_ISL_897261	{'21518G>T', '23587G>T', '28881_28883delinsAAC', '29679C>T', '241C>T', '3037C>T', '18167C>T', '28975G>T', '12049C>T', '14408C>T', '23403A>G', '313C>T', '6380C>T', '29353C>T', '17502C>T', '8917C>T'}	{'21518G>T', '23587G>T', '28881_28883delinsAAC', '1858T>C', '29679C>T', '241C>T', '3037C>T', '18167C>T', '28975G>T', '12049C>T', '14408C>T', '23403A>G', '313C>T', '6380C>T', '29353C>T', '17502C>T', '8917C>T'}	{'1858T>C'}	1	2020-05-15	2020-12-01	D614G_KR_M234I	D614G_KR_M234I
EPI_ISL_898091	EPI_ISL_897267	{'21518G>T', '23587G>T', '28881_28883delinsAAC', '29679C>T', '241C>T', '3037C>T', '18167C>T', '28975G>T', '12049C>T', '14408C>T', '12781C>T', '23403A>G', '25996G>T', '313C>T', '29353C>T', '6380C>T', '17502C>T', '8917C>T'}	{'21518G>T', '1887C>T', '23587G>T', '28881_28883delinsAAC', '29679C>T', '241C>T', '3037C>T', '18167C>T', '28975G>T', '12049C>T', '14408C>T', '12781C>T', '23403A>G', '25996G>T', '313C>T', '29353C>T', '6380C>T', '17502C>T', '8917C>T'}	{'1887C>T'}	1	2020-11-02	2020-12-02	D614G_KR_M234I	D614G_KR_M234I
EPI_ISL_900770	EPI_ISL_897278	{'9286C>T', '10018A>G', '28881_28883delinsAAC', '28725C>T', '241C>T', '3037C>T', '704G>T', '4346T>C', '174G>T', '22020T>C', '14708C>T', '313C>T', '14408C>T', '10376C>T', '23403A>G', '26195C>T', '29692G>T', '7358A>G', '23398T>C', '9652G>T'}	{'3037C>T', '4346T>C', '14708C>T', '10376C>T', '9652G>T', '23398T>C', '28881_28883delinsAAC', '704G>T', '174G>T', '313C>T', '14408C>T', '2808G>A', '22020T>C', '7358A>G', '23403A>G', '9286C>T', '10018A>G', '28725C>T', '241C>T', '26195C>T', '29692G>T'}	{'2808G>A'}	1	2020-10-12	2020-10-19	D614G_KR_M153T	D614G_KR_M153T
EPI_ISL_902181	EPI_ISL_897279	{'9286C>T', '10018A>G', '28881_28883delinsAAC', '28725C>T', '241C>T', '3037C>T', '704G>T', '4346T>C', '174G>T', '22020T>C', '14708C>T', '313C>T', '14408C>T', '10376C>T', '23403A>G', '26195C>T', '7358A>G', '9652G>T', '29692G>T'}	{'3037C>T', '4346T>C', '14708C>T', '20931G>T', '10376C>T', '5465T>C', '9652G>T', '28881_28883delinsAAC', '704G>T', '174G>T', '313C>T', '14408C>T', '22020T>C', '7358A>G', '23403A>G', '9286C>T', '10018A>G', '28725C>T', '241C>T', '26195C>T', '29692G>T'}	{'20931G>T', '5465T>C'}	2	2020-09-23	2020-10-21	D614G_KR_M153T	D614G_KR_M153T
EPI_ISL_902050	EPI_ISL_897281	{'25673T>C', '21518G>T', '6235T>C', '28881_28883delinsAAC', '6592A>G', '1738G>A', '241C>T', '3037C>T', '18167C>T', '28975G>T', '14408C>T', '23403A>G', '313C>T', '28541G>A'}	{'25673T>C', '21518G>T', '6235T>C', '28881_28883delinsAAC', '6592A>G', '1738G>A', '241C>T', '3037C>T', '18167C>T', '28975G>T', '14408C>T', '23403A>G', '28109G>T', '313C>T', '23683C>T', '28541G>A'}	{'23683C>T', '28109G>T'}	2	2020-10-01	2020-10-30	D614G_KR_A90T	D614G_KR_A90T
EPI_ISL_902181	EPI_ISL_897282	{'9286C>T', '10018A>G', '28881_28883delinsAAC', '28725C>T', '241C>T', '3037C>T', '704G>T', '4346T>C', '174G>T', '22020T>C', '14708C>T', '313C>T', '14408C>T', '10376C>T', '23403A>G', '26195C>T', '7358A>G', '9652G>T', '29692G>T'}	{'704G>T', '9286C>T', '10018A>G', '28881_28883delinsAAC', '28725C>T', '241C>T', '2590A>G', '3037C>T', '4346T>C', '174G>T', '22020T>C', '14708C>T', '313C>T', '14408C>T', '10376C>T', '23403A>G', '26195C>T', '7358A>G', '9652G>T', '29692G>T'}	{'2590A>G'}	1	2020-09-23	2020-10-31	D614G_KR_M153T	D614G_KR_M153T
EPI_ISL_897282	EPI_ISL_897284	{'704G>T', '9286C>T', '10018A>G', '28881_28883delinsAAC', '28725C>T', '241C>T', '2590A>G', '3037C>T', '4346T>C', '174G>T', '22020T>C', '14708C>T', '313C>T', '14408C>T', '10376C>T', '23403A>G', '26195C>T', '7358A>G', '9652G>T', '29692G>T'}	{'3037C>T', '4346T>C', '14708C>T', '10376C>T', '9652G>T', '28881_28883delinsAAC', '704G>T', '174G>T', '313C>T', '14408C>T', '10636T>A', '22020T>C', '7358A>G', '23403A>G', '9286C>T', '10018A>G', '28725C>T', '241C>T', '2590A>G', '26195C>T', '29692G>T'}	{'10636T>A'}	1	2020-10-31	2020-11-03	D614G_KR_M153T	D614G_KR_M153T
EPI_ISL_897282	EPI_ISL_897285	{'704G>T', '9286C>T', '10018A>G', '28881_28883delinsAAC', '28725C>T', '241C>T', '2590A>G', '3037C>T', '4346T>C', '174G>T', '22020T>C', '14708C>T', '313C>T', '14408C>T', '10376C>T', '23403A>G', '26195C>T', '7358A>G', '9652G>T', '29692G>T'}	{'3037C>T', '4346T>C', '14708C>T', '10376C>T', '9652G>T', '28881_28883delinsAAC', '704G>T', '174G>T', '313C>T', '14408C>T', '28077G>T', '22020T>C', '7358A>G', '23403A>G', '9286C>T', '10018A>G', '28725C>T', '241C>T', '2590A>G', '26195C>T', '29692G>T'}	{'28077G>T'}	1	2020-10-31	2020-11-03	D614G_KR_M153T	D614G_KR_M153T
EPI_ISL_897279	EPI_ISL_897286	{'3037C>T', '4346T>C', '14708C>T', '20931G>T', '10376C>T', '5465T>C', '9652G>T', '28881_28883delinsAAC', '704G>T', '174G>T', '313C>T', '14408C>T', '22020T>C', '7358A>G', '23403A>G', '9286C>T', '10018A>G', '28725C>T', '241C>T', '26195C>T', '29692G>T'}	{'3037C>T', '4776C>T', '4346T>C', '14708C>T', '20931G>T', '10376C>T', '5465T>C', '9652G>T', '28881_28883delinsAAC', '704G>T', '174G>T', '313C>T', '14408C>T', '22020T>C', '7358A>G', '23403A>G', '9286C>T', '10018A>G', '28725C>T', '241C>T', '26195C>T', '29692G>T'}	{'4776C>T'}	1	2020-10-21	2020-11-04	D614G_KR_M153T	D614G_KR_M153T
EPI_ISL_897282	EPI_ISL_897287	{'704G>T', '9286C>T', '10018A>G', '28881_28883delinsAAC', '28725C>T', '241C>T', '2590A>G', '3037C>T', '4346T>C', '174G>T', '22020T>C', '14708C>T', '313C>T', '14408C>T', '10376C>T', '23403A>G', '26195C>T', '7358A>G', '9652G>T', '29692G>T'}	{'3037C>T', '4346T>C', '14708C>T', '10376C>T', '9652G>T', '28881_28883delinsAAC', '704G>T', '174G>T', '313C>T', '14408C>T', '22020T>C', '7358A>G', '7204T>C', '23403A>G', '9286C>T', '10018A>G', '28725C>T', '241C>T', '2590A>G', '26195C>T', '29692G>T'}	{'7204T>C'}	1	2020-10-31	2020-11-05	D614G_KR_M153T	D614G_KR_M153T
EPI_ISL_897287	EPI_ISL_897289	{'3037C>T', '4346T>C', '14708C>T', '10376C>T', '9652G>T', '28881_28883delinsAAC', '704G>T', '174G>T', '313C>T', '14408C>T', '22020T>C', '7358A>G', '7204T>C', '23403A>G', '9286C>T', '10018A>G', '28725C>T', '241C>T', '2590A>G', '26195C>T', '29692G>T'}	{'3037C>T', '677G>A', '4346T>C', '14708C>T', '10376C>T', '9652G>T', '28881_28883delinsAAC', '704G>T', '174G>T', '313C>T', '14408C>T', '28628G>T', '22020T>C', '7358A>G', '7204T>C', '23403A>G', '9286C>T', '10018A>G', '28725C>T', '241C>T', '2590A>G', '26195C>T', '29692G>T'}	{'28628G>T', '677G>A'}	2	2020-11-05	2020-11-06	D614G_KR_M153T	D614G_KR_M153T
EPI_ISL_897282	EPI_ISL_897292	{'704G>T', '9286C>T', '10018A>G', '28881_28883delinsAAC', '28725C>T', '241C>T', '2590A>G', '3037C>T', '4346T>C', '174G>T', '22020T>C', '14708C>T', '313C>T', '14408C>T', '10376C>T', '23403A>G', '26195C>T', '7358A>G', '9652G>T', '29692G>T'}	{'3037C>T', '4346T>C', '14708C>T', '10376C>T', '9652G>T', '27962G>A', '28881_28883delinsAAC', '704G>T', '174G>T', '313C>T', '14408C>T', '22020T>C', '7358A>G', '23403A>G', '9286C>T', '10018A>G', '28725C>T', '241C>T', '2590A>G', '26195C>T', '29692G>T'}	{'27962G>A'}	1	2020-10-31	2020-11-08	D614G_KR_M153T	D614G_KR_M153T
EPI_ISL_900770	EPI_ISL_897293	{'9286C>T', '10018A>G', '28881_28883delinsAAC', '28725C>T', '241C>T', '3037C>T', '704G>T', '4346T>C', '174G>T', '22020T>C', '14708C>T', '313C>T', '14408C>T', '10376C>T', '23403A>G', '26195C>T', '29692G>T', '7358A>G', '23398T>C', '9652G>T'}	{'3037C>T', '4346T>C', '14708C>T', '24133C>T', '10376C>T', '9652G>T', '23398T>C', '28881_28883delinsAAC', '704G>T', '174G>T', '313C>T', '14408C>T', '22020T>C', '7358A>G', '23403A>G', '944G>A', '9286C>T', '10018A>G', '28725C>T', '241C>T', '26195C>T', '29692G>T'}	{'24133C>T', '944G>A'}	2	2020-10-12	2020-11-11	D614G_KR_M153T	D614G_KR_M153T
EPI_ISL_897282	EPI_ISL_897299	{'704G>T', '9286C>T', '10018A>G', '28881_28883delinsAAC', '28725C>T', '241C>T', '2590A>G', '3037C>T', '4346T>C', '174G>T', '22020T>C', '14708C>T', '313C>T', '14408C>T', '10376C>T', '23403A>G', '26195C>T', '7358A>G', '9652G>T', '29692G>T'}	{'3037C>T', '4346T>C', '14708C>T', '10376C>T', '9652G>T', '28881_28883delinsAAC', '704G>T', '174G>T', '313C>T', '14408C>T', '22020T>C', '7358A>G', '23403A>G', '17595T>C', '9286C>T', '10018A>G', '28725C>T', '241C>T', '2590A>G', '26195C>T', '29692G>T'}	{'17595T>C'}	1	2020-10-31	2020-11-13	D614G_KR_M153T	D614G_KR_M153T
EPI_ISL_897287	EPI_ISL_897301	{'3037C>T', '4346T>C', '14708C>T', '10376C>T', '9652G>T', '28881_28883delinsAAC', '704G>T', '174G>T', '313C>T', '14408C>T', '22020T>C', '7358A>G', '7204T>C', '23403A>G', '9286C>T', '10018A>G', '28725C>T', '241C>T', '2590A>G', '26195C>T', '29692G>T'}	{'3037C>T', '4346T>C', '14708C>T', '10376C>T', '9652G>T', '28881_28883delinsAAC', '704G>T', '174G>T', '313C>T', '14408C>T', '19955C>T', '22020T>C', '7358A>G', '7204T>C', '23403A>G', '9286C>T', '10018A>G', '28725C>T', '241C>T', '2590A>G', '26195C>T', '29692G>T'}	{'19955C>T'}	1	2020-11-05	2020-11-14	D614G_KR_M153T	D614G_KR_M153T
EPI_ISL_897282	EPI_ISL_897302	{'704G>T', '9286C>T', '10018A>G', '28881_28883delinsAAC', '28725C>T', '241C>T', '2590A>G', '3037C>T', '4346T>C', '174G>T', '22020T>C', '14708C>T', '313C>T', '14408C>T', '10376C>T', '23403A>G', '26195C>T', '7358A>G', '9652G>T', '29692G>T'}	{'3037C>T', '4346T>C', '14708C>T', '10376C>T', '9652G>T', '28881_28883delinsAAC', '704G>T', '174G>T', '313C>T', '14408C>T', '13677C>T', '3692G>T', '22020T>C', '7358A>G', '23403A>G', '9286C>T', '10018A>G', '28725C>T', '241C>T', '2590A>G', '26195C>T', '29692G>T'}	{'3692G>T', '13677C>T'}	2	2020-10-31	2020-11-16	D614G_KR_M153T	D614G_KR_M153T
EPI_ISL_897282	EPI_ISL_897303	{'704G>T', '9286C>T', '10018A>G', '28881_28883delinsAAC', '28725C>T', '241C>T', '2590A>G', '3037C>T', '4346T>C', '174G>T', '22020T>C', '14708C>T', '313C>T', '14408C>T', '10376C>T', '23403A>G', '26195C>T', '7358A>G', '9652G>T', '29692G>T'}	{'3037C>T', '4346T>C', '14708C>T', '10376C>T', '9652G>T', '28881_28883delinsAAC', '704G>T', '33C>G', '174G>T', '313C>T', '14408C>T', '31A>C', '22020T>C', '7358A>G', '23403A>G', '9286C>T', '10018A>G', '28725C>T', '241C>T', '2590A>G', '26195C>T', '28603C>T', '29692G>T'}	{'28603C>T', '31A>C', '33C>G'}	3	2020-10-31	2020-11-17	D614G_KR_M153T	D614G_KR_M153T
EPI_ISL_897282	EPI_ISL_897307	{'704G>T', '9286C>T', '10018A>G', '28881_28883delinsAAC', '28725C>T', '241C>T', '2590A>G', '3037C>T', '4346T>C', '174G>T', '22020T>C', '14708C>T', '313C>T', '14408C>T', '10376C>T', '23403A>G', '26195C>T', '7358A>G', '9652G>T', '29692G>T'}	{'3037C>T', '4346T>C', '14708C>T', '10376C>T', '9652G>T', '28881_28883delinsAAC', '704G>T', '174G>T', '313C>T', '14408C>T', '22020T>C', '7358A>G', '23403A>G', '9286C>T', '10018A>G', '28725C>T', '241C>T', '2590A>G', '28849C>T', '26195C>T', '29692G>T'}	{'28849C>T'}	1	2020-10-31	2020-11-21	D614G_KR_M153T	D614G_KR_M153T
EPI_ISL_897047	EPI_ISL_897308	{'25673T>C', '21518G>T', '6235T>C', '28881_28883delinsAAC', '6592A>G', '1738G>A', '241C>T', '3037C>T', '8102G>T', '18167C>T', '28975G>T', '14408C>T', '23403A>G', '313C>T', '28541G>A', '2788C>T'}	{'25673T>C', '29250C>T', '21518G>T', '6235T>C', '28881_28883delinsAAC', '6592A>G', '1738G>A', '241C>T', '3037C>T', '8102G>T', '18167C>T', '28975G>T', '14408C>T', '23403A>G', '313C>T', '28541G>A', '2788C>T'}	{'29250C>T'}	1	2020-11-25	2020-11-26	D614G_KR_A90T	D614G_KR_A90T
EPI_ISL_902050	EPI_ISL_897313	{'25673T>C', '21518G>T', '6235T>C', '28881_28883delinsAAC', '6592A>G', '1738G>A', '241C>T', '3037C>T', '18167C>T', '28975G>T', '14408C>T', '23403A>G', '313C>T', '28541G>A'}	{'25673T>C', '21518G>T', '6235T>C', '28881_28883delinsAAC', '6592A>G', '1738G>A', '241C>T', '3037C>T', '18167C>T', '28975G>T', '14408C>T', '23403A>G', '27522T>A', '313C>T', '28541G>A'}	{'27522T>A'}	1	2020-10-01	2020-12-01	D614G_KR_A90T	D614G_KR_A90T
EPI_ISL_902050	EPI_ISL_897314	{'25673T>C', '21518G>T', '6235T>C', '28881_28883delinsAAC', '6592A>G', '1738G>A', '241C>T', '3037C>T', '18167C>T', '28975G>T', '14408C>T', '23403A>G', '313C>T', '28541G>A'}	{'25673T>C', '21518G>T', '6235T>C', '28881_28883delinsAAC', '6592A>G', '1738G>A', '241C>T', '3037C>T', '18167C>T', '28975G>T', '14408C>T', '23403A>G', '313C>T', '28541G>A', '28119A>G'}	{'28119A>G'}	1	2020-10-01	2020-12-02	D614G_KR_A90T	D614G_KR_A90T
EPI_ISL_902204	EPI_ISL_897318	{'21518G>T', '28881_28883delinsAAC', '241C>T', '3037C>T', '18167C>T', '28975G>T', '14408C>T', '23403A>G', '313C>T', '6433C>T', '5055C>T'}	{'701G>T', '25610T>C', '21518G>T', '28881_28883delinsAAC', '241C>T', '3037C>T', '18167C>T', '28975G>T', '14408C>T', '23403A>G', '29013C>T', '313C>T', '6433C>T', '815C>T', '5055C>T'}	{'701G>T', '29013C>T', '25610T>C', '815C>T'}	4	2020-09-07	2020-10-03	D614G_KR_M234I	D614G_KR_M234I
EPI_ISL_689383	EPI_ISL_897323	{'21518G>T', '29679C>T', '28881_28883delinsAAC', '241C>T', '3037C>T', '10156C>T', '18167C>T', '28975G>T', '14408C>T', '23403A>G', '313C>T', '8917C>T', '7321C>T'}	{'21518G>T', '29679C>T', '28881_28883delinsAAC', '241C>T', '3037C>T', '10156C>T', '18167C>T', '28975G>T', '14408C>T', '23403A>G', '313C>T', '8214A>G', '8917C>T', '7321C>T'}	{'8214A>G'}	1	2020-08-24	2020-10-03	D614G_KR_M234I	D614G_KR_M234I
EPI_ISL_686461	EPI_ISL_897326	{'7728C>T', '9286C>T', '28881_28883delinsAAC', '28725C>T', '241C>T', '3037C>T', '4827C>T', '4346T>C', '7732C>T', '14708C>T', '313C>T', '14408C>T', '10376C>T', '23403A>G', '29692G>T', '28854C>T'}	{'7728C>T', '9286C>T', '28881_28883delinsAAC', '28725C>T', '241C>T', '3037C>T', '4827C>T', '4346T>C', '7732C>T', '14708C>T', '313C>T', '14408C>T', '23403A>G', '10376C>T', '17004C>T', '388G>T', '29692G>T', '28854C>T'}	{'388G>T', '17004C>T'}	2	2020-09-14	2020-10-05	D614G_KR_P3371S	D614G_KR_P3371S
EPI_ISL_689383	EPI_ISL_897327	{'21518G>T', '29679C>T', '28881_28883delinsAAC', '241C>T', '3037C>T', '10156C>T', '18167C>T', '28975G>T', '14408C>T', '23403A>G', '313C>T', '8917C>T', '7321C>T'}	{'21518G>T', '29679C>T', '28881_28883delinsAAC', '241C>T', '3037C>T', '10156C>T', '18167C>T', '28975G>T', '14408C>T', '23403A>G', '29072G>T', '313C>T', '8917C>T', '2725A>T', '7321C>T'}	{'2725A>T', '29072G>T'}	2	2020-08-24	2020-10-06	D614G_KR_M234I	D614G_KR_M234I
EPI_ISL_915403	EPI_ISL_897330	{'9286C>T', '28881_28883delinsAAC', '28725C>T', '241C>T', '3037C>T', '4346T>C', '22020T>C', '14708C>T', '313C>T', '14408C>T', '10376C>T', '23403A>G', '27633A>G', '29692G>T', '19388G>T'}	{'9286C>T', '28881_28883delinsAAC', '28725C>T', '241C>T', '3037C>T', '4346T>C', '22020T>C', '14708C>T', '313C>T', '14408C>T', '10376C>T', '23403A>G', '27633A>G', '29692G>T', '6402C>T', '19388G>T'}	{'6402C>T'}	1	2020-10-06	2020-10-11	D614G_KR_M153T	D614G_KR_M153T
EPI_ISL_897149	EPI_ISL_897332	{'21518G>T', '28881_28883delinsAAC', '5791A>C', '241C>T', '3037C>T', '2710C>T', '6433C>T', '18167C>T', '28975G>T', '14408C>T', '23403A>G', '313C>T', '29614C>T'}	{'21518G>T', '28881_28883delinsAAC', '5791A>C', '241C>T', '3037C>T', '2710C>T', '6433C>T', '18167C>T', '2858G>T', '14408C>T', '23403A>G', '28975G>T', '313C>T', '29614C>T'}	{'2858G>T'}	1	2020-10-22	2020-10-17	D614G_KR_M234I	D614G_KR_M234I
EPI_ISL_686949	EPI_ISL_897333	{'8076T>C', '9286C>T', '28881_28883delinsAAC', '28725C>T', '241C>T', '15768G>A', '3037C>T', '4346T>C', '14708C>T', '313C>T', '14408C>T', '10376C>T', '23403A>G', '29692G>T', '2388C>T'}	{'8076T>C', '9286C>T', '28881_28883delinsAAC', '28725C>T', '241C>T', '15768G>A', '3037C>T', '4346T>C', '14708C>T', '313C>T', '14408C>T', '10376C>T', '23403A>G', '2644C>T', '6427T>C', '27759_27761del', '29692G>T', '2388C>T'}	{'6427T>C', '27759_27761del', '2644C>T'}	3	2020-08-31	2020-10-17	D614G_KR_P3371S	D614G_KR_P3371S
EPI_ISL_689383	EPI_ISL_897334	{'21518G>T', '29679C>T', '28881_28883delinsAAC', '241C>T', '3037C>T', '10156C>T', '18167C>T', '28975G>T', '14408C>T', '23403A>G', '313C>T', '8917C>T', '7321C>T'}	{'21518G>T', '29679C>T', '28881_28883delinsAAC', '241C>T', '3037C>T', '10156C>T', '18167C>T', '27493C>T', '14408C>T', '23403A>G', '28975G>T', '313C>T', '8917C>T', '6196C>T', '7321C>T'}	{'27493C>T', '6196C>T'}	2	2020-08-24	2020-10-19	D614G_KR_M234I	D614G_KR_M234I
EPI_ISL_689383	EPI_ISL_897340	{'21518G>T', '29679C>T', '28881_28883delinsAAC', '241C>T', '3037C>T', '10156C>T', '18167C>T', '28975G>T', '14408C>T', '23403A>G', '313C>T', '8917C>T', '7321C>T'}	{'21518G>T', '10277C>T', '28881_28883delinsAAC', '29679C>T', '11962C>T', '241C>T', '25710C>T', '3037C>T', '4456C>T', '10156C>T', '18167C>T', '28975G>T', '14408C>T', '23403A>G', '313C>T', '7321C>T', '8917C>T', '21824G>T'}	{'10277C>T', '11962C>T', '4456C>T', '25710C>T', '21824G>T'}	5	2020-08-24	2020-11-02	D614G_KR_M234I	D614G_KR_M234I
EPI_ISL_897066	EPI_ISL_897342	{'18897T>C', '21518G>T', '28881_28883delinsAAC', '2368A>G', '241C>T', '3037C>T', '29021T>A', '18167C>T', '21724G>T', '14408C>T', '23403A>G', '28975G>T', '313C>T', '6433C>T', '15597T>C'}	{'18897T>C', '21518G>T', '28881_28883delinsAAC', '2368A>G', '241C>T', '3037C>T', '29021T>A', '18167C>T', '21724G>T', '14408C>T', '23403A>G', '28975G>T', '313C>T', '6433C>T', '15597T>C', '5074T>C'}	{'5074T>C'}	1	2020-10-07	2020-11-02	D614G_KR_M234I	D614G_KR_M234I
EPI_ISL_897205	EPI_ISL_897345	{'21518G>T', '29679C>T', '28881_28883delinsAAC', '23077C>T', '241C>T', '3037C>T', '18167C>T', '28975G>T', '12049C>T', '20703C>T', '14408C>T', '23403A>G', '20560G>T', '313C>T', '5365C>T', '8917C>T'}	{'21518G>T', '29679C>T', '28881_28883delinsAAC', '29686C>T', '23077C>T', '241C>T', '3037C>T', '18167C>T', '28975G>T', '12049C>T', '20703C>T', '14408C>T', '2329G>T', '20560G>T', '23403A>G', '313C>T', '5365C>T', '8917C>T'}	{'2329G>T', '29686C>T'}	2	2020-11-25	2020-11-04	D614G_KR_M234I	D614G_KR_M234I
EPI_ISL_860143	EPI_ISL_897346	{'21518G>T', '28881_28883delinsAAC', '241C>T', '3037C>T', '6433C>T', '18167C>T', '28975G>T', '14408C>T', '16616C>T', '23403A>G', '313C>T', '29614C>T'}	{'21518G>T', '28881_28883delinsAAC', '241C>T', '3037C>T', '6433C>T', '18167C>T', '28975G>T', '14408C>T', '16616C>T', '23403A>G', '26268G>T', '29614C>T', '313C>T', '5144C>T'}	{'26268G>T', '5144C>T'}	2	2020-09-23	2020-11-05	D614G_KR_M234I	D614G_KR_M234I
EPI_ISL_894302	EPI_ISL_897347	{'21518G>T', '29679C>T', '28881_28883delinsAAC', '241C>T', '3037C>T', '25912G>T', '10156C>T', '18167C>T', '21568T>A', '14408C>T', '23403A>G', '28975G>T', '29750_29759del', '313C>T', '8917C>T', '7321C>T'}	{'21518G>T', '29679C>T', '28881_28883delinsAAC', '241C>T', '3037C>T', '25912G>T', '22208C>T', '10156C>T', '18167C>T', '21568T>A', '12049C>T', '14408C>T', '23403A>G', '24535G>T', '28975G>T', '29750_29759del', '313C>T', '8917C>T', '7321C>T'}	{'12049C>T', '24535G>T', '22208C>T'}	3	2020-10-09	2020-11-05	D614G_KR_M234I	D614G_KR_M234I
EPI_ISL_1447378	EPI_ISL_897349	{'21518G>T', '28911A>G', '28881_28883delinsAAC', '29679C>T', '241C>T', '3037C>T', '29218C>T', '10156C>T', '18167C>T', '28975G>T', '14408C>T', '23403A>G', '313C>T', '8917C>T', '7321C>T'}	{'21518G>T', '28911A>G', '28881_28883delinsAAC', '29679C>T', '241C>T', '3037C>T', '29218C>T', '10156C>T', '18167C>T', '28975G>T', '14408C>T', '23403A>G', '313C>T', '8917C>T', '28531C>T', '7321C>T'}	{'28531C>T'}	1	2020-11-16	2020-11-10	D614G_KR_M234I	D614G_KR_M234I
EPI_ISL_896971	EPI_ISL_897352	{'21518G>T', '29679C>T', '28881_28883delinsAAC', '241C>T', '3037C>T', '9803C>T', '10156C>T', '18167C>T', '18790G>A', '14408C>T', '23403A>G', '28253C>T', '28975G>T', '313C>T', '8917C>T', '7321C>T'}	{'3482G>A', '21518G>T', '29679C>T', '28881_28883delinsAAC', '241C>T', '3037C>T', '9803C>T', '10156C>T', '179T>G', '18167C>T', '14408C>T', '17733C>T', '18790G>A', '23403A>G', '28253C>T', '28975G>T', '313C>T', '8917C>T', '7321C>T'}	{'3482G>A', '179T>G', '17733C>T'}	3	2020-11-14	2020-11-10	D614G_KR_M234I	D614G_KR_M234I
EPI_ISL_896026	EPI_ISL_897358	{'25673T>C', '21518G>T', '27143C>T', '28881_28883delinsAAC', '6235T>C', '1738G>A', '241C>T', '20752G>T', '3037C>T', '6592A>G', '18167C>T', '28975G>T', '14408C>T', '23403A>G', '313C>T', '28541G>A'}	{'25673T>C', '29734G>C', '21518G>T', '27143C>T', '28881_28883delinsAAC', '6235T>C', '1738G>A', '241C>T', '20752G>T', '3037C>T', '6592A>G', '18167C>T', '28975G>T', '14408C>T', '23403A>G', '313C>T', '28541G>A'}	{'29734G>C'}	1	2020-11-09	2020-11-21	D614G_KR_A90T	D614G_KR_A90T
EPI_ISL_894501	EPI_ISL_897360	{'21518G>T', '29679C>T', '28881_28883delinsAAC', '241C>T', '3037C>T', '18167C>T', '28975G>T', '12049C>T', '20703C>T', '14408C>T', '23403A>G', '20560G>T', '313C>T', '5365C>T', '8917C>T'}	{'21518G>T', '29679C>T', '28881_28883delinsAAC', '241C>T', '3037C>T', '18167C>T', '28975G>T', '12049C>T', '20703C>T', '14408C>T', '23403A>G', '20560G>T', '2841C>T', '313C>T', '5365C>T', '8917C>T'}	{'2841C>T'}	1	2020-10-16	2020-11-22	D614G_KR_M234I	D614G_KR_M234I
EPI_ISL_894501	EPI_ISL_897361	{'21518G>T', '29679C>T', '28881_28883delinsAAC', '241C>T', '3037C>T', '18167C>T', '28975G>T', '12049C>T', '20703C>T', '14408C>T', '23403A>G', '20560G>T', '313C>T', '5365C>T', '8917C>T'}	{'21518G>T', '13517C>T', '28881_28883delinsAAC', '29679C>T', '241C>T', '3037C>T', '10576C>T', '18167C>T', '28975G>T', '14408C>T', '12049C>T', '20703C>T', '23403A>G', '20560G>T', '313C>T', '5365C>T', '8917C>T'}	{'10576C>T', '13517C>T'}	2	2020-10-16	2020-11-22	D614G_KR_M234I	D614G_KR_M234I
EPI_ISL_896971	EPI_ISL_897366	{'21518G>T', '29679C>T', '28881_28883delinsAAC', '241C>T', '3037C>T', '9803C>T', '10156C>T', '18167C>T', '18790G>A', '14408C>T', '23403A>G', '28253C>T', '28975G>T', '313C>T', '8917C>T', '7321C>T'}	{'21518G>T', '13821C>T', '28881_28883delinsAAC', '29679C>T', '241C>T', '3037C>T', '26058C>T', '9803C>T', '10156C>T', '18167C>T', '18790G>A', '14408C>T', '23403A>G', '28253C>T', '28975G>T', '313C>T', '593C>T', '8917C>T', '23861T>C', '7321C>T'}	{'23861T>C', '593C>T', '26058C>T', '13821C>T'}	4	2020-11-14	2020-11-25	D614G_KR_M234I	D614G_KR_M234I
EPI_ISL_894520	EPI_ISL_897367	{'15240C>T', '21518G>T', '28881_28883delinsAAC', '8371G>T', '241C>T', '3037C>T', '18167C>T', '28975G>T', '14408C>T', '23403A>G', '313C>T', '6433C>T', '9207C>T'}	{'15240C>T', '26625C>T', '21518G>T', '28881_28883delinsAAC', '8371G>T', '241C>T', '3037C>T', '18167C>T', '28975G>T', '14408C>T', '23403A>G', '313C>T', '6433C>T', '9207C>T'}	{'26625C>T'}	1	2020-10-28	2020-11-26	D614G_KR_M234I	D614G_KR_M234I
EPI_ISL_894573	EPI_ISL_897371	{'21518G>T', '28881_28883delinsAAC', '241C>T', '3037C>T', '6433C>T', '18167C>T', '28975G>T', '14408C>T', '16616C>T', '23403A>G', '313C>T', '29614C>T', '20224G>A', '15656C>T'}	{'21518G>T', '28881_28883delinsAAC', '241C>T', '3037C>T', '6433C>T', '18167C>T', '28975G>T', '14408C>T', '16616C>T', '23403A>G', '313C>T', '29614C>T', '5700C>T', '20224G>A', '15656C>T'}	{'5700C>T'}	1	2020-11-17	2020-11-27	D614G_KR_M234I	D614G_KR_M234I
EPI_ISL_894573	EPI_ISL_897376	{'21518G>T', '28881_28883delinsAAC', '241C>T', '3037C>T', '6433C>T', '18167C>T', '28975G>T', '14408C>T', '16616C>T', '23403A>G', '313C>T', '29614C>T', '20224G>A', '15656C>T'}	{'21518G>T', '28881_28883delinsAAC', '241C>T', '3037C>T', '6433C>T', '2240A>T', '18167C>T', '28975G>T', '14408C>T', '16616C>T', '23403A>G', '313C>T', '29614C>T', '20224G>A', '15656C>T'}	{'2240A>T'}	1	2020-11-17	2020-11-28	D614G_KR_M234I	D614G_KR_M234I
EPI_ISL_894573	EPI_ISL_897378	{'21518G>T', '28881_28883delinsAAC', '241C>T', '3037C>T', '6433C>T', '18167C>T', '28975G>T', '14408C>T', '16616C>T', '23403A>G', '313C>T', '29614C>T', '20224G>A', '15656C>T'}	{'21518G>T', '28881_28883delinsAAC', '241C>T', '3037C>T', '27990G>T', '25968A>G', '6433C>T', '18167C>T', '28975G>T', '14408C>T', '16616C>T', '23403A>G', '313C>T', '29614C>T', '20224G>A', '15656C>T'}	{'27990G>T', '25968A>G'}	2	2020-11-17	2020-11-30	D614G_KR_M234I	D614G_KR_M234I
EPI_ISL_894967	EPI_ISL_897379	{'21518G>T', '28881_28883delinsAAC', '241C>T', '3037C>T', '9803C>T', '6433C>T', '18167C>T', '28975G>T', '14408C>T', '16616C>T', '23403A>G', '313C>T', '29614C>T', '15656C>T'}	{'21518G>T', '28881_28883delinsAAC', '241C>T', '3037C>T', '9803C>T', '6433C>T', '29614C>T', '18167C>T', '28975G>T', '14408C>T', '16616C>T', '23403A>G', '28077G>T', '28089G>T', '313C>T', '4795C>T', '15656C>T'}	{'4795C>T', '28077G>T', '28089G>T'}	3	2020-11-11	2020-11-30	D614G_KR_M234I	D614G_KR_M234I
EPI_ISL_898245	EPI_ISL_897386	{'9286C>T', '28881_28883delinsAAC', '28725C>T', '241C>T', '3037C>T', '4346T>C', '22020T>C', '14708C>T', '21549C>T', '13849G>A', '10376C>T', '14408C>T', '23403A>G', '27633A>G', '313C>T', '29692G>T'}	{'12785_12787del', '9286C>T', '28881_28883delinsAAC', '28725C>T', '241C>T', '3037C>T', '4346T>C', '22020T>C', '14708C>T', '21549C>T', '13849G>A', '10376C>T', '14408C>T', '23403A>G', '27633A>G', '313C>T', '29692G>T'}	{'12785_12787del'}	1	2020-11-09	2020-11-16	D614G_KR_M153T	D614G_KR_M153T
EPI_ISL_898266	EPI_ISL_897387	{'9286C>T', '28881_28883delinsAAC', '28725C>T', '241C>T', '3037C>T', '4346T>C', '22020T>C', '14708C>T', '313C>T', '14408C>T', '10376C>T', '23403A>G', '27633A>G', '3376T>C', '29692G>T'}	{'9286C>T', '28881_28883delinsAAC', '28725C>T', '241C>T', '3037C>T', '4346T>C', '22020T>C', '14708C>T', '313C>T', '14408C>T', '10376C>T', '23403A>G', '27633A>G', '8344C>T', '3376T>C', '29692G>T'}	{'8344C>T'}	1	2020-11-14	2020-11-16	D614G_KR_M153T	D614G_KR_M153T
EPI_ISL_901391	EPI_ISL_897388	{'21518G>T', '23587G>T', '28881_28883delinsAAC', '29679C>T', '241C>T', '3037C>T', '18167C>T', '28975G>T', '12049C>T', '14408C>T', '23403A>G', '313C>T', '6380C>T', '29353C>T', '17502C>T', '8917C>T'}	{'21518G>T', '23587G>T', '28881_28883delinsAAC', '29679C>T', '241C>T', '3037C>T', '18167C>T', '28975G>T', '12049C>T', '14408C>T', '23403A>G', '313C>T', '8917C>T', '6380C>T', '29353C>T', '17502C>T', '15197C>T'}	{'15197C>T'}	1	2020-05-15	2020-11-16	D614G_KR_M234I	D614G_KR_M234I
EPI_ISL_901411	EPI_ISL_897390	{'9286C>T', '28881_28883delinsAAC', '28392G>T', '28725C>T', '241C>T', '3037C>T', '4346T>C', '22020T>C', '14708C>T', '28054C>T', '14408C>T', '10376C>T', '23403A>G', '313C>T', '22482C>T', '27561G>T', '29692G>T'}	{'9286C>T', '28881_28883delinsAAC', '28392G>T', '28725C>T', '241C>T', '3037C>T', '4346T>C', '22020T>C', '14708C>T', '28054C>T', '14408C>T', '10376C>T', '23403A>G', '313C>T', '5629G>T', '22482C>T', '27561G>T', '29692G>T'}	{'5629G>T'}	1	2020-10-28	2020-11-16	D614G_KR_M153T	D614G_KR_M153T
EPI_ISL_894520	EPI_ISL_897393	{'15240C>T', '21518G>T', '28881_28883delinsAAC', '8371G>T', '241C>T', '3037C>T', '18167C>T', '28975G>T', '14408C>T', '23403A>G', '313C>T', '6433C>T', '9207C>T'}	{'15240C>T', '21518G>T', '5048G>A', '28881_28883delinsAAC', '8371G>T', '241C>T', '3037C>T', '18167C>T', '28975G>T', '14408C>T', '23403A>G', '313C>T', '6433C>T', '9207C>T'}	{'5048G>A'}	1	2020-10-28	2020-11-17	D614G_KR_M234I	D614G_KR_M234I
EPI_ISL_894444	EPI_ISL_897396	{'9286C>T', '28881_28883delinsAAC', '28725C>T', '241C>T', '3037C>T', '4346T>C', '22020T>C', '14708C>T', '313C>T', '14408C>T', '10376C>T', '23403A>G', '27633A>G', '29692G>T'}	{'9286C>T', '28881_28883delinsAAC', '28725C>T', '241C>T', '3037C>T', '4346T>C', '22020T>C', '14708C>T', '21549C>T', '14408C>T', '10376C>T', '23403A>G', '27633A>G', '313C>T', '29692G>T'}	{'21549C>T'}	1	2020-09-18	2020-11-19	D614G_KR_M153T	D614G_KR_M153T
EPI_ISL_897396	EPI_ISL_897399	{'9286C>T', '28881_28883delinsAAC', '28725C>T', '241C>T', '3037C>T', '4346T>C', '22020T>C', '14708C>T', '21549C>T', '14408C>T', '10376C>T', '23403A>G', '27633A>G', '313C>T', '29692G>T'}	{'9286C>T', '28881_28883delinsAAC', '28725C>T', '241C>T', '3037C>T', '4346T>C', '22020T>C', '14708C>T', '21549C>T', '14408C>T', '10376C>T', '23009G>T', '23403A>G', '27633A>G', '313C>T', '29692G>T'}	{'23009G>T'}	1	2020-11-19	2020-11-19	D614G_KR_M153T	D614G_KR_M153T
EPI_ISL_895219	EPI_ISL_897402	{'21518G>T', '23587G>T', '28881_28883delinsAAC', '29679C>T', '241C>T', '3037C>T', '18167C>T', '28975G>T', '12049C>T', '13788T>C', '14408C>T', '23403A>G', '313C>T', '6380C>T', '29353C>T', '11884C>T', '17502C>T', '8917C>T'}	{'21518G>T', '23587G>T', '28881_28883delinsAAC', '29679C>T', '241C>T', '3037C>T', '18167C>T', '28975G>T', '12049C>T', '13788T>C', '14408C>T', '23403A>G', '313C>T', '6380C>T', '29353C>T', '25644G>T', '11884C>T', '17502C>T', '8917C>T'}	{'25644G>T'}	1	2020-11-25	2020-11-21	D614G_KR_M234I	D614G_KR_M234I
EPI_ISL_901391	EPI_ISL_897403	{'21518G>T', '23587G>T', '28881_28883delinsAAC', '29679C>T', '241C>T', '3037C>T', '18167C>T', '28975G>T', '12049C>T', '14408C>T', '23403A>G', '313C>T', '6380C>T', '29353C>T', '17502C>T', '8917C>T'}	{'21518G>T', '23587G>T', '28881_28883delinsAAC', '29679C>T', '241C>T', '3037C>T', '18167C>T', '28975G>T', '12049C>T', '14408C>T', '23403A>G', '313C>T', '8917C>T', '6380C>T', '29353C>T', '17502C>T', '8209T>C'}	{'8209T>C'}	1	2020-05-15	2020-11-22	D614G_KR_M234I	D614G_KR_M234I
EPI_ISL_894444	EPI_ISL_897406	{'9286C>T', '28881_28883delinsAAC', '28725C>T', '241C>T', '3037C>T', '4346T>C', '22020T>C', '14708C>T', '313C>T', '14408C>T', '10376C>T', '23403A>G', '27633A>G', '29692G>T'}	{'9286C>T', '28881_28883delinsAAC', '28725C>T', '241C>T', '3037C>T', '4346T>C', '22020T>C', '14708C>T', '313C>T', '14408C>T', '10376C>T', '23403A>G', '27633A>G', '12357C>T', '29692G>T', '27145C>T'}	{'12357C>T', '27145C>T'}	2	2020-09-18	2020-11-23	D614G_KR_M153T	D614G_KR_M153T
EPI_ISL_893113	EPI_ISL_897409	{'25673T>C', '21518G>T', '6235T>C', '28881_28883delinsAAC', '6592A>G', '1738G>A', '241C>T', '3037C>T', '18167C>T', '19962G>T', '14408C>T', '23403A>G', '28975G>T', '313C>T', '28541G>A'}	{'25673T>C', '29868G>A', '21518G>T', '6235T>C', '28881_28883delinsAAC', '6592A>G', '1738G>A', '241C>T', '29867T>A', '3037C>T', '18167C>T', '19962G>T', '14408C>T', '23403A>G', '28975G>T', '313C>T', '28541G>A'}	{'29867T>A', '29868G>A'}	2	2020-11-14	2020-11-25	D614G_KR_A90T	D614G_KR_A90T
EPI_ISL_897403	EPI_ISL_897411	{'21518G>T', '23587G>T', '28881_28883delinsAAC', '29679C>T', '241C>T', '3037C>T', '18167C>T', '28975G>T', '12049C>T', '14408C>T', '23403A>G', '313C>T', '8917C>T', '6380C>T', '29353C>T', '17502C>T', '8209T>C'}	{'21518G>T', '23587G>T', '28881_28883delinsAAC', '29679C>T', '241C>T', '3037C>T', '7600C>T', '18167C>T', '28975G>T', '12049C>T', '14408C>T', '23403A>G', '313C>T', '8917C>T', '6380C>T', '29353C>T', '17502C>T', '8209T>C'}	{'7600C>T'}	1	2020-11-22	2020-11-25	D614G_KR_M234I	D614G_KR_M234I
EPI_ISL_894520	EPI_ISL_897414	{'15240C>T', '21518G>T', '28881_28883delinsAAC', '8371G>T', '241C>T', '3037C>T', '18167C>T', '28975G>T', '14408C>T', '23403A>G', '313C>T', '6433C>T', '9207C>T'}	{'15240C>T', '21518G>T', '28881_28883delinsAAC', '8371G>T', '241C>T', '3037C>T', '18167C>T', '28975G>T', '14408C>T', '23403A>G', '313C>T', '6433C>T', '9207C>T', '29779G>T'}	{'29779G>T'}	1	2020-10-28	2020-11-26	D614G_KR_M234I	D614G_KR_M234I
EPI_ISL_897426	EPI_ISL_897425	{'15240C>T', '21518G>T', '28881_28883delinsAAC', '8371G>T', '241C>T', '3037C>T', '25919C>T', '5342C>A', '18167C>T', '28975G>T', '14408C>T', '23403A>G', '313C>T', '6433C>T', '9207C>T'}	{'15240C>T', '21518G>T', '28881_28883delinsAAC', '8371G>T', '241C>T', '19918G>A', '25919C>T', '3037C>T', '5342C>A', '18167C>T', '28975G>T', '14408C>T', '23403A>G', '313C>T', '6433C>T', '9207C>T'}	{'19918G>A'}	1	2020-11-28	2020-11-28	D614G_KR_M234I	D614G_KR_M234I
EPI_ISL_894520	EPI_ISL_897426	{'15240C>T', '21518G>T', '28881_28883delinsAAC', '8371G>T', '241C>T', '3037C>T', '18167C>T', '28975G>T', '14408C>T', '23403A>G', '313C>T', '6433C>T', '9207C>T'}	{'15240C>T', '21518G>T', '28881_28883delinsAAC', '8371G>T', '241C>T', '3037C>T', '25919C>T', '5342C>A', '18167C>T', '28975G>T', '14408C>T', '23403A>G', '313C>T', '6433C>T', '9207C>T'}	{'25919C>T', '5342C>A'}	2	2020-10-28	2020-11-28	D614G_KR_M234I	D614G_KR_M234I
EPI_ISL_896939	EPI_ISL_897431	{'19656G>A', '21518G>T', '29679C>T', '28881_28883delinsAAC', '241C>T', '3037C>T', '1643A>G', '18167C>T', '14408C>T', '18550A>G', '23403A>G', '27509C>T', '28975G>T', '313C>T', '8917C>T', '26428G>T'}	{'19656G>A', '21518G>T', '29679C>T', '28881_28883delinsAAC', '241C>T', '3037C>T', '1643A>G', '17939C>T', '14408C>T', '18167C>T', '18550A>G', '23403A>G', '27509C>T', '28975G>T', '313C>T', '8917C>T', '26428G>T'}	{'17939C>T'}	1	2020-10-26	2020-11-29	D614G_KR_M234I	D614G_KR_M234I
EPI_ISL_897431	EPI_ISL_897434	{'19656G>A', '21518G>T', '29679C>T', '28881_28883delinsAAC', '241C>T', '3037C>T', '1643A>G', '17939C>T', '14408C>T', '18167C>T', '18550A>G', '23403A>G', '27509C>T', '28975G>T', '313C>T', '8917C>T', '26428G>T'}	{'4169C>T', '19656G>A', '21518G>T', '29679C>T', '28881_28883delinsAAC', '241C>T', '3037C>T', '1643A>G', '17939C>T', '14408C>T', '18167C>T', '18550A>G', '23403A>G', '27509C>T', '28975G>T', '29838C>T', '313C>T', '8917C>T', '26428G>T'}	{'29838C>T', '4169C>T'}	2	2020-11-29	2020-12-01	D614G_KR_M234I	D614G_KR_M234I
EPI_ISL_902050	EPI_ISL_897443	{'25673T>C', '21518G>T', '6235T>C', '28881_28883delinsAAC', '6592A>G', '1738G>A', '241C>T', '3037C>T', '18167C>T', '28975G>T', '14408C>T', '23403A>G', '313C>T', '28541G>A'}	{'25673T>C', '21518G>T', '23064A>C', '28881_28883delinsAAC', '6235T>C', '1738G>A', '241C>T', '3037C>T', '6592A>G', '18167C>T', '28975G>T', '14408C>T', '23403A>G', '11074C>T', '313C>T', '4510G>T', '28541G>A', '11083G>T'}	{'4510G>T', '11083G>T', '11074C>T', '23064A>C'}	4	2020-10-01	2020-12-04	D614G_KR_A90T	D614G_KR_A90T
EPI_ISL_690147	EPI_ISL_897447	{'21518G>T', '28881_28883delinsAAC', '241C>T', '3037C>T', '18167C>T', '28975G>T', '14408C>T', '23403A>G', '313C>T', '6433C>T'}	{'21518G>T', '28881_28883delinsAAC', '241C>T', '3037C>T', '18167C>T', '28975G>T', '14408C>T', '23403A>G', '313C>T', '6433C>T', '13682A>G'}	{'13682A>G'}	1	2020-07-18	2020-10-24	D614G_KR_M234I	D614G_KR_M234I
EPI_ISL_901023	EPI_ISL_897448	{'7728C>T', '9286C>T', '26085C>T', '8031A>G', '28881_28883delinsAAC', '28725C>T', '241C>T', '3037C>T', '4346T>C', '14708C>T', '313C>T', '14408C>T', '10376C>T', '23403A>G', '9652G>T', '29692G>T'}	{'7728C>T', '9286C>T', '26085C>T', '8031A>G', '28881_28883delinsAAC', '28725C>T', '241C>T', '3037C>T', '25340G>T', '4346T>C', '14708C>T', '313C>T', '14408C>T', '10376C>T', '23403A>G', '9652G>T', '29692G>T'}	{'25340G>T'}	1	2020-10-16	2020-10-26	D614G_KR_P3371S	D614G_KR_P3371S
EPI_ISL_1429792	EPI_ISL_897449	{'9286C>T', '28881_28883delinsAAC', '28725C>T', '241C>T', '3037C>T', '4346T>C', '22020T>C', '14708C>T', '313C>T', '14408C>T', '10376C>T', '23403A>G', '29692G>T'}	{'9286C>T', '7926C>T', '28881_28883delinsAAC', '28725C>T', '241C>T', '3037C>T', '4346T>C', '22020T>C', '14708C>T', '313C>T', '14408C>T', '10376C>T', '23403A>G', '29692G>T'}	{'7926C>T'}	1	2020-05-27	2020-10-29	D614G_KR_M153T	D614G_KR_M153T
EPI_ISL_1429792	EPI_ISL_897453	{'9286C>T', '28881_28883delinsAAC', '28725C>T', '241C>T', '3037C>T', '4346T>C', '22020T>C', '14708C>T', '313C>T', '14408C>T', '10376C>T', '23403A>G', '29692G>T'}	{'9286C>T', '28881_28883delinsAAC', '28725C>T', '241C>T', '3037C>T', '21622C>G', '4346T>C', '22020T>C', '14708C>T', '313C>T', '14408C>T', '10376C>T', '23403A>G', '29692G>T'}	{'21622C>G'}	1	2020-05-27	2020-11-01	D614G_KR_M153T	D614G_KR_M153T
EPI_ISL_902580	EPI_ISL_897453	{'9286C>T', '28881_28883delinsAAC', '28725C>T', '241C>T', '3037C>T', '21622C>G', '4346T>C', '14708C>T', '313C>T', '14408C>T', '10376C>T', '23403A>G', '29692G>T'}	{'9286C>T', '28881_28883delinsAAC', '28725C>T', '241C>T', '3037C>T', '21622C>G', '4346T>C', '22020T>C', '14708C>T', '313C>T', '14408C>T', '10376C>T', '23403A>G', '29692G>T'}	{'22020T>C'}	1	2020-07-21	2020-11-01	D614G_KR_P3371S	D614G_KR_M153T
EPI_ISL_897448	EPI_ISL_897457	{'7728C>T', '9286C>T', '26085C>T', '8031A>G', '28881_28883delinsAAC', '28725C>T', '241C>T', '3037C>T', '25340G>T', '4346T>C', '14708C>T', '313C>T', '14408C>T', '10376C>T', '23403A>G', '9652G>T', '29692G>T'}	{'7728C>T', '9286C>T', '26085C>T', '8031A>G', '28881_28883delinsAAC', '28725C>T', '241C>T', '3037C>T', '25340G>T', '4346T>C', '14708C>T', '313C>T', '14408C>T', '10376C>T', '23403A>G', '9652G>T', '11083G>T', '29692G>T'}	{'11083G>T'}	1	2020-10-26	2020-11-05	D614G_KR_P3371S	D614G_KR_P3371S
EPI_ISL_897473	EPI_ISL_897466	{'27261G>T', '9286C>T', '27948G>T', '28881_28883delinsAAC', '28725C>T', '241C>T', '3037C>T', '4346T>C', '22020T>C', '14708C>T', '313C>T', '14408C>T', '10376C>T', '23403A>G', '27633A>G', '29642C>T', '29692G>T'}	{'27261G>T', '9286C>T', '27948G>T', '28881_28883delinsAAC', '28725C>T', '241C>T', '10226C>T', '3037C>T', '4346T>C', '22020T>C', '14708C>T', '313C>T', '14408C>T', '10376C>T', '23403A>G', '27633A>G', '29642C>T', '29692G>T'}	{'10226C>T'}	1	2020-11-13	2020-11-10	D614G_KR_M153T	D614G_KR_M153T
EPI_ISL_898033	EPI_ISL_897473	{'9286C>T', '28881_28883delinsAAC', '28725C>T', '241C>T', '3037C>T', '4346T>C', '22020T>C', '14708C>T', '313C>T', '14408C>T', '10376C>T', '23403A>G', '27633A>G', '29642C>T', '29692G>T'}	{'27261G>T', '9286C>T', '27948G>T', '28881_28883delinsAAC', '28725C>T', '241C>T', '3037C>T', '4346T>C', '22020T>C', '14708C>T', '313C>T', '14408C>T', '10376C>T', '23403A>G', '27633A>G', '29642C>T', '29692G>T'}	{'27261G>T', '27948G>T'}	2	2020-10-27	2020-11-13	D614G_KR_M153T	D614G_KR_M153T
EPI_ISL_902050	EPI_ISL_897475	{'25673T>C', '21518G>T', '6235T>C', '28881_28883delinsAAC', '6592A>G', '1738G>A', '241C>T', '3037C>T', '18167C>T', '28975G>T', '14408C>T', '23403A>G', '313C>T', '28541G>A'}	{'25673T>C', '21786G>T', '21518G>T', '6235T>C', '28881_28883delinsAAC', '6592A>G', '1738G>A', '241C>T', '3037C>T', '18167C>T', '28975G>T', '14408C>T', '23403A>G', '313C>T', '28541G>A'}	{'21786G>T'}	1	2020-10-01	2020-11-13	D614G_KR_A90T	D614G_KR_A90T
EPI_ISL_902207	EPI_ISL_897478	{'21518G>T', '28881_28883delinsAAC', '241C>T', '3037C>T', '18167C>T', '28975G>T', '14408C>T', '23403A>G', '313C>T', '21796G>T', '8917C>T'}	{'21518G>T', '28881_28883delinsAAC', '241C>T', '3037C>T', '18167C>T', '22343G>A', '14408C>T', '23403A>G', '28975G>T', '313C>T', '21796G>T', '17427G>T', '8917C>T'}	{'22343G>A', '17427G>T'}	2	2020-09-23	2020-11-15	D614G_KR_M234I	D614G_KR_M234I
EPI_ISL_894444	EPI_ISL_897486	{'9286C>T', '28881_28883delinsAAC', '28725C>T', '241C>T', '3037C>T', '4346T>C', '22020T>C', '14708C>T', '313C>T', '14408C>T', '10376C>T', '23403A>G', '27633A>G', '29692G>T'}	{'9286C>T', '28881_28883delinsAAC', '28887C>T', '28725C>T', '241C>T', '3037C>T', '4346T>C', '22020T>C', '14708C>T', '313C>T', '14408C>T', '10376C>T', '23403A>G', '27633A>G', '29692G>T'}	{'28887C>T'}	1	2020-09-18	2020-11-20	D614G_KR_M153T	D614G_KR_M153T
EPI_ISL_895637	EPI_ISL_897489	{'25673T>C', '21518G>T', '6235T>C', '28881_28883delinsAAC', '6592A>G', '1738G>A', '241C>T', '3037C>T', '18167C>T', '28975G>T', '14408C>T', '23403A>G', '313C>T', '28541G>A', '4654T>C'}	{'25673T>C', '21518G>T', '6235T>C', '28881_28883delinsAAC', '6592A>G', '1738G>A', '241C>T', '3037C>T', '18167C>T', '28975G>T', '14408C>T', '23403A>G', '313C>T', '28541G>A', '27295A>G', '4654T>C'}	{'27295A>G'}	1	2020-10-28	2020-11-22	D614G_KR_A90T	D614G_KR_A90T
EPI_ISL_860131	EPI_ISL_897500	{'20946C>T', '21518G>T', '29679C>T', '28881_28883delinsAAC', '241C>T', '3037C>T', '10156C>T', '18167C>T', '28975G>T', '14408C>T', '23403A>G', '313C>T', '5036G>A', '8917C>T', '16288G>T', '7321C>T'}	{'20946C>T', '21518G>T', '29679C>T', '28881_28883delinsAAC', '19300G>T', '241C>T', '3037C>T', '10156C>T', '18167C>T', '28975G>T', '14408C>T', '23403A>G', '313C>T', '5036G>A', '8917C>T', '16288G>T', '7321C>T'}	{'19300G>T'}	1	2020-10-27	2020-11-23	D614G_KR_M234I	D614G_KR_M234I
EPI_ISL_901001	EPI_ISL_897504	{'7728C>T', '9286C>T', '8031A>G', '28881_28883delinsAAC', '28725C>T', '241C>T', '3037C>T', '4346T>C', '14708C>T', '313C>T', '14408C>T', '10376C>T', '23403A>G', '11083G>T', '29692G>T'}	{'7728C>T', '9286C>T', '26085C>T', '8031A>G', '2638C>T', '28881_28883delinsAAC', '28725C>T', '241C>T', '3037C>T', '28399C>T', '4346T>C', '14708C>T', '313C>T', '14408C>T', '10376C>T', '1358G>T', '23403A>G', '11083G>T', '29692G>T'}	{'2638C>T', '1358G>T', '26085C>T', '28399C>T'}	4	2020-10-03	2020-11-25	D614G_KR_P3371S	D614G_KR_P3371S
EPI_ISL_901002	EPI_ISL_897504	{'7728C>T', '9286C>T', '26085C>T', '8031A>G', '28881_28883delinsAAC', '28725C>T', '241C>T', '3037C>T', '4346T>C', '14708C>T', '313C>T', '14408C>T', '10376C>T', '23403A>G', '29692G>T'}	{'7728C>T', '9286C>T', '26085C>T', '8031A>G', '2638C>T', '28881_28883delinsAAC', '28725C>T', '241C>T', '3037C>T', '28399C>T', '4346T>C', '14708C>T', '313C>T', '14408C>T', '10376C>T', '1358G>T', '23403A>G', '11083G>T', '29692G>T'}	{'2638C>T', '11083G>T', '1358G>T', '28399C>T'}	4	2020-10-04	2020-11-25	D614G_KR_P3371S	D614G_KR_P3371S
EPI_ISL_894984	EPI_ISL_897505	{'15240C>T', '21518G>T', '28881_28883delinsAAC', '8371G>T', '241C>T', '11919C>T', '3037C>T', '18167C>T', '28975G>T', '14408C>T', '23403A>G', '313C>T', '6433C>T', '9207C>T'}	{'15240C>T', '21518G>T', '28881_28883delinsAAC', '8371G>T', '241C>T', '11919C>T', '3037C>T', '18167C>T', '28975G>T', '14408C>T', '23403A>G', '28896C>T', '313C>T', '6433C>T', '9207C>T'}	{'28896C>T'}	1	2020-11-24	2020-11-25	D614G_KR_M234I	D614G_KR_M234I
EPI_ISL_860131	EPI_ISL_897510	{'20946C>T', '21518G>T', '29679C>T', '28881_28883delinsAAC', '241C>T', '3037C>T', '10156C>T', '18167C>T', '28975G>T', '14408C>T', '23403A>G', '313C>T', '5036G>A', '8917C>T', '16288G>T', '7321C>T'}	{'20946C>T', '21518G>T', '29679C>T', '28881_28883delinsAAC', '241C>T', '3037C>T', '10156C>T', '18167C>T', '28975G>T', '14408C>T', '23403A>G', '313C>T', '5036G>A', '8917C>T', '16288G>T', '3239G>T', '7321C>T'}	{'3239G>T'}	1	2020-10-27	2020-11-26	D614G_KR_M234I	D614G_KR_M234I
EPI_ISL_895637	EPI_ISL_897514	{'25673T>C', '21518G>T', '6235T>C', '28881_28883delinsAAC', '6592A>G', '1738G>A', '241C>T', '3037C>T', '18167C>T', '28975G>T', '14408C>T', '23403A>G', '313C>T', '28541G>A', '4654T>C'}	{'25673T>C', '21518G>T', '6235T>C', '28881_28883delinsAAC', '6592A>G', '1738G>A', '241C>T', '3037C>T', '18167C>T', '28975G>T', '10831T>G', '14408C>T', '23403A>G', '313C>T', '28541G>A', '4654T>C'}	{'10831T>G'}	1	2020-10-28	2020-11-26	D614G_KR_A90T	D614G_KR_A90T
EPI_ISL_897449	EPI_ISL_897517	{'9286C>T', '7926C>T', '28881_28883delinsAAC', '28725C>T', '241C>T', '3037C>T', '4346T>C', '22020T>C', '14708C>T', '313C>T', '14408C>T', '10376C>T', '23403A>G', '29692G>T'}	{'9286C>T', '7926C>T', '28881_28883delinsAAC', '28725C>T', '241C>T', '3037C>T', '377G>T', '4346T>C', '22020T>C', '14708C>T', '313C>T', '14408C>T', '10376C>T', '23403A>G', '29692G>T'}	{'377G>T'}	1	2020-10-29	2020-11-27	D614G_KR_M153T	D614G_KR_M153T
EPI_ISL_897505	EPI_ISL_897518	{'15240C>T', '21518G>T', '28881_28883delinsAAC', '8371G>T', '241C>T', '11919C>T', '3037C>T', '18167C>T', '28975G>T', '14408C>T', '23403A>G', '28896C>T', '313C>T', '6433C>T', '9207C>T'}	{'15240C>T', '21518G>T', '28881_28883delinsAAC', '8371G>T', '241C>T', '11919C>T', '3037C>T', '6433C>T', '18167C>T', '28975G>T', '14408C>T', '10038C>T', '23403A>G', '28896C>T', '313C>T', '9207C>T'}	{'10038C>T'}	1	2020-11-25	2020-11-27	D614G_KR_M234I	D614G_KR_M234I
EPI_ISL_897505	EPI_ISL_897520	{'15240C>T', '21518G>T', '28881_28883delinsAAC', '8371G>T', '241C>T', '11919C>T', '3037C>T', '18167C>T', '28975G>T', '14408C>T', '23403A>G', '28896C>T', '313C>T', '6433C>T', '9207C>T'}	{'15240C>T', '21518G>T', '28881_28883delinsAAC', '7393G>T', '8371G>T', '241C>T', '11919C>T', '3037C>T', '18167C>T', '28975G>T', '14408C>T', '23403A>G', '28896C>T', '313C>T', '6433C>T', '9207C>T'}	{'7393G>T'}	1	2020-11-25	2020-11-27	D614G_KR_M234I	D614G_KR_M234I
EPI_ISL_893108	EPI_ISL_897525	{'21518G>T', '28881_28883delinsAAC', '6592A>G', '1738G>A', '241C>T', '3037C>T', '18167C>T', '28975G>T', '14408C>T', '23403A>G', '29272C>T', '313C>T', '6636C>T', '28541G>A'}	{'21518G>T', '28881_28883delinsAAC', '6592A>G', '1738G>A', '241C>T', '3037C>T', '6636C>T', '27426A>T', '18167C>T', '26724G>T', '14408C>T', '23403A>G', '24950A>G', '28975G>T', '29272C>T', '313C>T', '28541G>A', '1288C>T'}	{'26724G>T', '24950A>G', '27426A>T', '1288C>T'}	4	2020-10-15	2020-11-29	D614G_KR_A90T	D614G_KR_A90T
EPI_ISL_894520	EPI_ISL_897527	{'15240C>T', '21518G>T', '28881_28883delinsAAC', '8371G>T', '241C>T', '3037C>T', '18167C>T', '28975G>T', '14408C>T', '23403A>G', '313C>T', '6433C>T', '9207C>T'}	{'15240C>T', '21518G>T', '28881_28883delinsAAC', '8371G>T', '241C>T', '3037C>T', '18167C>T', '28975G>T', '14408C>T', '23403A>G', '313C>T', '6433C>T', '9207C>T', '17541C>T'}	{'17541C>T'}	1	2020-10-28	2020-11-29	D614G_KR_M234I	D614G_KR_M234I
EPI_ISL_684509	EPI_ISL_897530	{'29764G>T', '28881_28883delinsAAC', '241C>T', '3037C>T', '313C>T', '14408C>T', '23403A>G'}	{'18676C>T', '29764G>T', '28881_28883delinsAAC', '241C>T', '3037C>T', '313C>T', '14408C>T', '23403A>G'}	{'18676C>T'}	1	2020-03-25	2020-04-06	D614G_KR	D614G_KR
EPI_ISL_691020	EPI_ISL_897536	{'28881_28883delinsAAC', '241C>T', '3037C>T', '313C>T', '14408C>T', '23403A>G', '823C>T'}	{'28881_28883delinsAAC', '241C>T', '3037C>T', '313C>T', '14408C>T', '23403A>G', '6070C>T', '823C>T'}	{'6070C>T'}	1	2020-03-25	2020-04-28	D614G_KR	D614G_KR
EPI_ISL_479968	EPI_ISL_897537	{'28881_28883delinsAAC', '241C>T', '3037C>T', '313C>T', '14408C>T', '23403A>G', '11083G>T'}	{'28881_28883delinsAAC', '241C>T', '3037C>T', '313C>T', '14408C>T', '23403A>G', '6454G>T', '28688T>C', '11083G>T', '343G>T'}	{'28688T>C', '343G>T', '6454G>T'}	3	2020-03-25	2020-05-07	D614G_KR	D614G_KR
EPI_ISL_691107	EPI_ISL_897540	{'22579T>C', '28881_28883delinsAAC', '241C>T', '3037C>T', '313C>T', '28975G>T', '14408C>T', '23403A>G', '11914A>G'}	{'22579T>C', '28881_28883delinsAAC', '241C>T', '3037C>T', '313C>T', '28975G>T', '14408C>T', '23403A>G', '11914A>G', '2980C>T'}	{'2980C>T'}	1	2020-05-08	2020-05-18	D614G_KR_M234I	D614G_KR_M234I
EPI_ISL_691107	EPI_ISL_897543	{'22579T>C', '28881_28883delinsAAC', '241C>T', '3037C>T', '313C>T', '28975G>T', '14408C>T', '23403A>G', '11914A>G'}	{'25135G>T', '22579T>C', '28881_28883delinsAAC', '241C>T', '3037C>T', '313C>T', '28975G>T', '14408C>T', '23403A>G', '11914A>G'}	{'25135G>T'}	1	2020-05-08	2020-05-25	D614G_KR_M234I	D614G_KR_M234I
EPI_ISL_1429792	EPI_ISL_897552	{'9286C>T', '28881_28883delinsAAC', '28725C>T', '241C>T', '3037C>T', '4346T>C', '22020T>C', '14708C>T', '313C>T', '14408C>T', '10376C>T', '23403A>G', '29692G>T'}	{'9286C>T', '7108C>T', '28881_28883delinsAAC', '28725C>T', '241C>T', '3037C>T', '4346T>C', '22020T>C', '14708C>T', '313C>T', '14408C>T', '10376C>T', '23403A>G', '2485C>T', '29692G>T'}	{'7108C>T', '2485C>T'}	2	2020-05-27	2020-07-01	D614G_KR_M153T	D614G_KR_M153T
EPI_ISL_691287	EPI_ISL_897555	{'9286C>T', '28881_28883delinsAAC', '2167G>T', '28725C>T', '241C>T', '3037C>T', '4346T>C', '22020T>C', '14708C>T', '313C>T', '14408C>T', '10376C>T', '23403A>G', '29692G>T'}	{'20099C>T', '9286C>T', '28881_28883delinsAAC', '2167G>T', '28725C>T', '241C>T', '3037C>T', '4346T>C', '22020T>C', '14708C>T', '313C>T', '14408C>T', '10376C>T', '23403A>G', '29692G>T'}	{'20099C>T'}	1	2020-06-18	2020-07-05	D614G_KR_M153T	D614G_KR_M153T
EPI_ISL_692598	EPI_ISL_897558	{'9286C>T', '28881_28883delinsAAC', '28725C>T', '241C>T', '3037C>T', '4346T>C', '14708C>T', '313C>T', '14408C>T', '10376C>T', '23403A>G', '29692G>T'}	{'9286C>T', '2638C>T', '28881_28883delinsAAC', '28725C>T', '241C>T', '21991_21993del', '3037C>T', '4346T>C', '14708C>T', '313C>T', '14408C>T', '10376C>T', '23403A>G', '29692G>T'}	{'2638C>T', '21991_21993del'}	2	2020-05-22	2020-07-16	D614G_KR_P3371S	D614G_KR_P3371S
EPI_ISL_692598	EPI_ISL_897565	{'9286C>T', '28881_28883delinsAAC', '28725C>T', '241C>T', '3037C>T', '4346T>C', '14708C>T', '313C>T', '14408C>T', '10376C>T', '23403A>G', '29692G>T'}	{'9286C>T', '28881_28883delinsAAC', '28725C>T', '241C>T', '3037C>T', '4346T>C', '14708C>T', '313C>T', '14408C>T', '23403A>G', '10376C>T', '29692G>T', '20057G>T'}	{'20057G>T'}	1	2020-05-22	2020-07-22	D614G_KR_P3371S	D614G_KR_P3371S
EPI_ISL_897565	EPI_ISL_897572	{'9286C>T', '28881_28883delinsAAC', '28725C>T', '241C>T', '3037C>T', '4346T>C', '14708C>T', '313C>T', '14408C>T', '23403A>G', '10376C>T', '29692G>T', '20057G>T'}	{'9286C>T', '27263C>T', '28881_28883delinsAAC', '28725C>T', '241C>T', '3037C>T', '4346T>C', '14708C>T', '313C>T', '14408C>T', '23403A>G', '10376C>T', '29692G>T', '20057G>T'}	{'27263C>T'}	1	2020-07-22	2020-07-29	D614G_KR_P3371S	D614G_KR_P3371S
EPI_ISL_687459	EPI_ISL_897574	{'21518G>T', '28881_28883delinsAAC', '241C>T', '3037C>T', '18167C>T', '28975G>T', '14408C>T', '23403A>G', '313C>T', '8917C>T'}	{'21518G>T', '28881_28883delinsAAC', '241C>T', '3037C>T', '11521G>T', '18167C>T', '28975G>T', '14408C>T', '23403A>G', '313C>T', '8917C>T'}	{'11521G>T'}	1	2020-06-22	2020-07-30	D614G_KR_M234I	D614G_KR_M234I
EPI_ISL_897565	EPI_ISL_897578	{'9286C>T', '28881_28883delinsAAC', '28725C>T', '241C>T', '3037C>T', '4346T>C', '14708C>T', '313C>T', '14408C>T', '23403A>G', '10376C>T', '29692G>T', '20057G>T'}	{'9286C>T', '28881_28883delinsAAC', '28725C>T', '241C>T', '3037C>T', '4346T>C', '14708C>T', '313C>T', '14408C>T', '10376C>T', '23403A>G', '13201G>A', '29692G>T', '20057G>T'}	{'13201G>A'}	1	2020-07-22	2020-08-02	D614G_KR_P3371S	D614G_KR_P3371S
EPI_ISL_897565	EPI_ISL_897581	{'9286C>T', '28881_28883delinsAAC', '28725C>T', '241C>T', '3037C>T', '4346T>C', '14708C>T', '313C>T', '14408C>T', '23403A>G', '10376C>T', '29692G>T', '20057G>T'}	{'9286C>T', '28881_28883delinsAAC', '28725C>T', '241C>T', '3037C>T', '4346T>C', '4548A>G', '14708C>T', '313C>T', '14408C>T', '23403A>G', '10376C>T', '29692G>T', '20057G>T'}	{'4548A>G'}	1	2020-07-22	2020-08-04	D614G_KR_P3371S	D614G_KR_P3371S
EPI_ISL_686957	EPI_ISL_897588	{'8076T>C', '9286C>T', '28881_28883delinsAAC', '28725C>T', '241C>T', '3037C>T', '4346T>C', '14708C>T', '313C>T', '14408C>T', '10376C>T', '23403A>G', '29692G>T'}	{'8076T>C', '9286C>T', '28011C>T', '28881_28883delinsAAC', '28725C>T', '241C>T', '3037C>T', '4346T>C', '14708C>T', '313C>T', '14408C>T', '10376C>T', '23403A>G', '29692G>T'}	{'28011C>T'}	1	2020-06-20	2020-08-08	D614G_KR_P3371S	D614G_KR_P3371S
EPI_ISL_689383	EPI_ISL_897594	{'21518G>T', '29679C>T', '28881_28883delinsAAC', '241C>T', '3037C>T', '10156C>T', '18167C>T', '28975G>T', '14408C>T', '23403A>G', '313C>T', '8917C>T', '7321C>T'}	{'21518G>T', '29679C>T', '28881_28883delinsAAC', '241C>T', '3037C>T', '27630C>T', '594A>G', '10156C>T', '18167C>T', '28975G>T', '14408C>T', '23403A>G', '313C>T', '8917C>T', '7321C>T'}	{'594A>G', '27630C>T'}	2	2020-08-24	2020-10-14	D614G_KR_M234I	D614G_KR_M234I
EPI_ISL_918379	EPI_ISL_897595	{'21518G>T', '28881_28883delinsAAC', '241C>T', '3037C>T', '18167C>T', '28975G>T', '14408C>T', '23403A>G', '313C>T', '6433C>T', '22097C>T'}	{'21575C>T', '21518G>T', '28881_28883delinsAAC', '241C>T', '3037C>T', '6433C>T', '18167C>T', '22244G>T', '14408C>T', '23403A>G', '28975G>T', '313C>T', '2358C>T', '22097C>T'}	{'22244G>T', '21575C>T', '2358C>T'}	3	2020-09	2020-11-10	D614G_KR_M234I	D614G_KR_M234I
EPI_ISL_894444	EPI_ISL_897596	{'9286C>T', '28881_28883delinsAAC', '28725C>T', '241C>T', '3037C>T', '4346T>C', '22020T>C', '14708C>T', '313C>T', '14408C>T', '10376C>T', '23403A>G', '27633A>G', '29692G>T'}	{'5512C>T', '9286C>T', '28881_28883delinsAAC', '28725C>T', '241C>T', '3037C>T', '4346T>C', '22020T>C', '14708C>T', '313C>T', '14408C>T', '10376C>T', '23403A>G', '27633A>G', '29692G>T'}	{'5512C>T'}	1	2020-09-18	2020-11-17	D614G_KR_M153T	D614G_KR_M153T
EPI_ISL_894444	EPI_ISL_898033	{'9286C>T', '28881_28883delinsAAC', '28725C>T', '241C>T', '3037C>T', '4346T>C', '22020T>C', '14708C>T', '313C>T', '14408C>T', '10376C>T', '23403A>G', '27633A>G', '29692G>T'}	{'9286C>T', '28881_28883delinsAAC', '28725C>T', '241C>T', '3037C>T', '4346T>C', '22020T>C', '14708C>T', '313C>T', '14408C>T', '10376C>T', '23403A>G', '27633A>G', '29642C>T', '29692G>T'}	{'29642C>T'}	1	2020-09-18	2020-10-27	D614G_KR_M153T	D614G_KR_M153T
EPI_ISL_686260	EPI_ISL_898040	{'8076T>C', '9286C>T', '23525C>T', '28881_28883delinsAAC', '28725C>T', '241C>T', '3037C>T', '4346T>C', '14708C>T', '313C>T', '14408C>T', '10376C>T', '23403A>G', '29692G>T', '10525C>T'}	{'8076T>C', '9286C>T', '23525C>T', '15540C>T', '28725C>T', '241C>T', '28881_28883delinsAAC', '3037C>T', '4346T>C', '14708C>T', '313C>T', '14408C>T', '10376C>T', '23403A>G', '29692G>T', '10525C>T'}	{'15540C>T'}	1	2020-09-08	2020-10-07	D614G_KR_P3371S	D614G_KR_P3371S
EPI_ISL_898040	EPI_ISL_898043	{'8076T>C', '9286C>T', '23525C>T', '15540C>T', '28725C>T', '241C>T', '28881_28883delinsAAC', '3037C>T', '4346T>C', '14708C>T', '313C>T', '14408C>T', '10376C>T', '23403A>G', '29692G>T', '10525C>T'}	{'8076T>C', '9286C>T', '2727C>T', '23525C>T', '15540C>T', '28725C>T', '241C>T', '28881_28883delinsAAC', '3037C>T', '4346T>C', '14708C>T', '313C>T', '14408C>T', '10376C>T', '23403A>G', '29692G>T', '10525C>T'}	{'2727C>T'}	1	2020-10-07	2020-10-12	D614G_KR_P3371S	D614G_KR_P3371S
EPI_ISL_902050	EPI_ISL_898046	{'25673T>C', '21518G>T', '6235T>C', '28881_28883delinsAAC', '6592A>G', '1738G>A', '241C>T', '3037C>T', '18167C>T', '28975G>T', '14408C>T', '23403A>G', '313C>T', '28541G>A'}	{'25673T>C', '21518G>T', '6235T>C', '28881_28883delinsAAC', '6592A>G', '1738G>A', '12513C>T', '241C>T', '3037C>T', '18167C>T', '28975G>T', '14408C>T', '23403A>G', '313C>T', '28541G>A', '28315C>T'}	{'12513C>T', '28315C>T'}	2	2020-10-01	2020-10-18	D614G_KR_A90T	D614G_KR_A90T
EPI_ISL_902050	EPI_ISL_898047	{'25673T>C', '21518G>T', '6235T>C', '28881_28883delinsAAC', '6592A>G', '1738G>A', '241C>T', '3037C>T', '18167C>T', '28975G>T', '14408C>T', '23403A>G', '313C>T', '28541G>A'}	{'25673T>C', '21518G>T', '6235T>C', '28881_28883delinsAAC', '6592A>G', '1738G>A', '241C>T', '3037C>T', '18167C>T', '28975G>T', '14408C>T', '23403A>G', '313C>T', '14805C>T', '28541G>A'}	{'14805C>T'}	1	2020-10-01	2020-10-18	D614G_KR_A90T	D614G_KR_A90T
EPI_ISL_689009	EPI_ISL_898048	{'21518G>T', '28881_28883delinsAAC', '6592A>G', '1738G>A', '241C>T', '3037C>T', '18167C>T', '28975G>T', '14408C>T', '23403A>G', '313C>T', '28541G>A'}	{'21518G>T', '28881_28883delinsAAC', '6592A>G', '1738G>A', '241C>T', '3037C>T', '1263C>T', '18167C>T', '28975G>T', '14408C>T', '23403A>G', '313C>T', '28541G>A'}	{'1263C>T'}	1	2020-08-17	2020-10-22	D614G_KR_A90T	D614G_KR_A90T
EPI_ISL_902050	EPI_ISL_898049	{'25673T>C', '21518G>T', '6235T>C', '28881_28883delinsAAC', '6592A>G', '1738G>A', '241C>T', '3037C>T', '18167C>T', '28975G>T', '14408C>T', '23403A>G', '313C>T', '28541G>A'}	{'25673T>C', '21518G>T', '6235T>C', '28881_28883delinsAAC', '6592A>G', '1738G>A', '241C>T', '3037C>T', '29148T>C', '1070G>A', '18167C>T', '14408C>T', '23403A>G', '28975G>T', '313C>T', '28541G>A'}	{'1070G>A', '29148T>C'}	2	2020-10-01	2020-10-22	D614G_KR_A90T	D614G_KR_A90T
EPI_ISL_900812	EPI_ISL_898054	{'21518G>T', '28881_28883delinsAAC', '6592A>G', '1738G>A', '241C>T', '3037C>T', '11463T>C', '18167C>T', '28975G>T', '14408C>T', '23403A>G', '313C>T', '28541G>A'}	{'21518G>T', '28881_28883delinsAAC', '6592A>G', '1738G>A', '241C>T', '28541G>A', '3037C>T', '11463T>C', '18167C>T', '20001T>G', '14408C>T', '23403A>G', '28975G>T', '313C>T', '22513C>T'}	{'22513C>T', '20001T>G'}	2	2020-10-22	2020-11-01	D614G_KR_A90T	D614G_KR_A90T
EPI_ISL_686461	EPI_ISL_898057	{'7728C>T', '9286C>T', '28881_28883delinsAAC', '28725C>T', '241C>T', '3037C>T', '4827C>T', '4346T>C', '7732C>T', '14708C>T', '313C>T', '14408C>T', '10376C>T', '23403A>G', '29692G>T', '28854C>T'}	{'7728C>T', '9286C>T', '28881_28883delinsAAC', '5413C>T', '28725C>T', '241C>T', '3037C>T', '4827C>T', '4346T>C', '24099C>T', '7732C>T', '14708C>T', '313C>T', '14408C>T', '23403A>G', '10376C>T', '17004C>T', '29692G>T', '28854C>T'}	{'5413C>T', '17004C>T', '24099C>T'}	3	2020-09-14	2020-10-09	D614G_KR_P3371S	D614G_KR_P3371S
EPI_ISL_901391	EPI_ISL_898073	{'21518G>T', '23587G>T', '28881_28883delinsAAC', '29679C>T', '241C>T', '3037C>T', '18167C>T', '28975G>T', '12049C>T', '14408C>T', '23403A>G', '313C>T', '6380C>T', '29353C>T', '17502C>T', '8917C>T'}	{'21518G>T', '23587G>T', '28881_28883delinsAAC', '29679C>T', '241C>T', '3037C>T', '18167C>T', '28975G>T', '12049C>T', '14408C>T', '23403A>G', '2749C>T', '313C>T', '6380C>T', '29353C>T', '17502C>T', '8917C>T'}	{'2749C>T'}	1	2020-05-15	2020-10-30	D614G_KR_M234I	D614G_KR_M234I
EPI_ISL_901819	EPI_ISL_898077	{'21518G>T', '29679C>T', '28881_28883delinsAAC', '241C>T', '3037C>T', '18167C>T', '24356G>A', '14408C>T', '23403A>G', '22747C>T', '28975G>T', '313C>T', '8917C>T'}	{'21518G>T', '29679C>T', '28881_28883delinsAAC', '241C>T', '21991_21993del', '3037C>T', '18167C>T', '24356G>A', '14408C>T', '23403A>G', '22747C>T', '28975G>T', '313C>T', '3728G>T', '8917C>T'}	{'3728G>T', '21991_21993del'}	2	2020-08-28	2020-10-19	D614G_KR_M234I	D614G_KR_M234I
EPI_ISL_892607	EPI_ISL_898080	{'29831C>T', '21518G>T', '29679C>T', '28881_28883delinsAAC', '241C>T', '3037C>T', '18167C>T', '28975G>T', '14408C>T', '16062T>C', '23403A>G', '313C>T', '8917C>T'}	{'29831C>T', '21518G>T', '15843T>G', '28881_28883delinsAAC', '29679C>T', '241C>T', '3037C>T', '18167C>T', '28975G>T', '14408C>T', '16062T>C', '23403A>G', '313C>T', '8917C>T'}	{'15843T>G'}	1	2020-10-09	2020-10-27	D614G_KR_M234I	D614G_KR_M234I
EPI_ISL_689383	EPI_ISL_898083	{'21518G>T', '29679C>T', '28881_28883delinsAAC', '241C>T', '3037C>T', '10156C>T', '18167C>T', '28975G>T', '14408C>T', '23403A>G', '313C>T', '8917C>T', '7321C>T'}	{'21518G>T', '29679C>T', '28881_28883delinsAAC', '241C>T', '3037C>T', '9803C>T', '10156C>T', '18167C>T', '28975G>T', '14408C>T', '23403A>G', '313C>T', '8258G>A', '8917C>T', '25603C>T', '7321C>T'}	{'25603C>T', '9803C>T', '8258G>A'}	3	2020-08-24	2020-10-27	D614G_KR_M234I	D614G_KR_M234I
EPI_ISL_860143	EPI_ISL_898084	{'21518G>T', '28881_28883delinsAAC', '241C>T', '3037C>T', '6433C>T', '18167C>T', '28975G>T', '14408C>T', '16616C>T', '23403A>G', '313C>T', '29614C>T'}	{'13297C>T', '13858G>T', '21518G>T', '28881_28883delinsAAC', '241C>T', '3037C>T', '6433C>T', '18167C>T', '28975G>T', '14408C>T', '16616C>T', '23403A>G', '313C>T', '29614C>T'}	{'13297C>T', '13858G>T'}	2	2020-09-23	2020-10-31	D614G_KR_M234I	D614G_KR_M234I
EPI_ISL_902050	EPI_ISL_898086	{'25673T>C', '21518G>T', '6235T>C', '28881_28883delinsAAC', '6592A>G', '1738G>A', '241C>T', '3037C>T', '18167C>T', '28975G>T', '14408C>T', '23403A>G', '313C>T', '28541G>A'}	{'25673T>C', '21518G>T', '6235T>C', '28881_28883delinsAAC', '6592A>G', '1738G>A', '241C>T', '3037C>T', '3768C>A', '18167C>T', '28975G>T', '14408C>T', '23403A>G', '313C>T', '28541G>A'}	{'3768C>A'}	1	2020-10-01	2020-11-02	D614G_KR_A90T	D614G_KR_A90T
EPI_ISL_901391	EPI_ISL_898087	{'21518G>T', '23587G>T', '28881_28883delinsAAC', '29679C>T', '241C>T', '3037C>T', '18167C>T', '28975G>T', '12049C>T', '14408C>T', '23403A>G', '313C>T', '6380C>T', '29353C>T', '17502C>T', '8917C>T'}	{'21518G>T', '23587G>T', '28881_28883delinsAAC', '29167C>T', '29679C>T', '241C>T', '3037C>T', '18167C>T', '28975G>T', '12049C>T', '14408C>T', '23403A>G', '313C>T', '6380C>T', '29353C>T', '17502C>T', '8917C>T'}	{'29167C>T'}	1	2020-05-15	2020-11-10	D614G_KR_M234I	D614G_KR_M234I
EPI_ISL_895301	EPI_ISL_898091	{'21518G>T', '23587G>T', '28881_28883delinsAAC', '29679C>T', '241C>T', '3037C>T', '18167C>T', '28975G>T', '12049C>T', '14408C>T', '12781C>T', '23403A>G', '313C>T', '6380C>T', '29353C>T', '17502C>T', '8917C>T'}	{'21518G>T', '23587G>T', '28881_28883delinsAAC', '29679C>T', '241C>T', '3037C>T', '18167C>T', '28975G>T', '12049C>T', '14408C>T', '12781C>T', '23403A>G', '25996G>T', '313C>T', '29353C>T', '6380C>T', '17502C>T', '8917C>T'}	{'25996G>T'}	1	2020-12-05	2020-11-02	D614G_KR_M234I	D614G_KR_M234I
EPI_ISL_901391	EPI_ISL_898093	{'21518G>T', '23587G>T', '28881_28883delinsAAC', '29679C>T', '241C>T', '3037C>T', '18167C>T', '28975G>T', '12049C>T', '14408C>T', '23403A>G', '313C>T', '6380C>T', '29353C>T', '17502C>T', '8917C>T'}	{'21518G>T', '23587G>T', '28881_28883delinsAAC', '29679C>T', '241C>T', '3037C>T', '18167C>T', '28975G>T', '12049C>T', '14408C>T', '23403A>G', '313C>T', '6380C>T', '29353C>T', '11884C>T', '17502C>T', '8917C>T'}	{'11884C>T'}	1	2020-05-15	2020-11-03	D614G_KR_M234I	D614G_KR_M234I
EPI_ISL_898093	EPI_ISL_898094	{'21518G>T', '23587G>T', '28881_28883delinsAAC', '29679C>T', '241C>T', '3037C>T', '18167C>T', '28975G>T', '12049C>T', '14408C>T', '23403A>G', '313C>T', '6380C>T', '29353C>T', '11884C>T', '17502C>T', '8917C>T'}	{'21518G>T', '23587G>T', '28881_28883delinsAAC', '29679C>T', '241C>T', '3037C>T', '22403G>C', '18167C>T', '28975G>T', '12049C>T', '14408C>T', '23403A>G', '313C>T', '6380C>T', '29353C>T', '11884C>T', '17502C>T', '8917C>T'}	{'22403G>C'}	1	2020-11-03	2020-11-04	D614G_KR_M234I	D614G_KR_M234I
EPI_ISL_896627	EPI_ISL_898097	{'21518G>T', '23587G>T', '28881_28883delinsAAC', '29679C>T', '241C>T', '3037C>T', '18167C>T', '28975G>T', '12049C>T', '14408C>T', '23403A>G', '313C>T', '9565C>T', '6380C>T', '29353C>T', '17502C>T', '8917C>T'}	{'21158T>C', '21518G>T', '23587G>T', '28881_28883delinsAAC', '29679C>T', '241C>T', '3037C>T', '18167C>T', '28975G>T', '12049C>T', '14408C>T', '23403A>G', '313C>T', '9565C>T', '6380C>T', '29353C>T', '17502C>T', '8917C>T'}	{'21158T>C'}	1	2020-10-16	2020-11-04	D614G_KR_M234I	D614G_KR_M234I
EPI_ISL_901388	EPI_ISL_898099	{'21518G>T', '23587G>T', '28881_28883delinsAAC', '25721C>T', '29679C>T', '241C>T', '3037C>T', '18167C>T', '28975G>T', '12049C>T', '14408C>T', '23403A>G', '313C>T', '6380C>T', '29353C>T', '17502C>T', '8917C>T'}	{'21518G>T', '23587G>T', '28881_28883delinsAAC', '25721C>T', '29679C>T', '241C>T', '3037C>T', '952C>T', '18167C>T', '28975G>T', '12049C>T', '14408C>T', '23403A>G', '313C>T', '713G>T', '6380C>T', '29353C>T', '17502C>T', '8917C>T'}	{'952C>T', '713G>T'}	2	2020-10-29	2020-11-04	D614G_KR_M234I	D614G_KR_M234I
EPI_ISL_901391	EPI_ISL_898105	{'21518G>T', '23587G>T', '28881_28883delinsAAC', '29679C>T', '241C>T', '3037C>T', '18167C>T', '28975G>T', '12049C>T', '14408C>T', '23403A>G', '313C>T', '6380C>T', '29353C>T', '17502C>T', '8917C>T'}	{'21518G>T', '23587G>T', '28881_28883delinsAAC', '16289C>T', '29679C>T', '241C>T', '3037C>T', '18167C>T', '28975G>T', '12049C>T', '14408C>T', '23403A>G', '313C>T', '6380C>T', '29353C>T', '17502C>T', '8917C>T'}	{'16289C>T'}	1	2020-05-15	2020-11-05	D614G_KR_M234I	D614G_KR_M234I
EPI_ISL_896612	EPI_ISL_898110	{'8076T>C', '9286C>T', '28881_28883delinsAAC', '28725C>T', '241C>T', '15768G>A', '3037C>T', '4346T>C', '14708C>T', '1973C>T', '14408C>T', '10376C>T', '23403A>G', '313C>T', '29692G>T'}	{'29864G>A', '8076T>C', '9286C>T', '28881_28883delinsAAC', '28725C>T', '241C>T', '15768G>A', '29863A>G', '29866A>T', '3037C>T', '4346T>C', '14708C>T', '1973C>T', '14408C>T', '10376C>T', '23403A>G', '313C>T', '29692G>T'}	{'29864G>A', '29863A>G', '29866A>T'}	3	2020-10-02	2020-11-06	D614G_KR_P3371S	D614G_KR_P3371S
EPI_ISL_901391	EPI_ISL_898112	{'21518G>T', '23587G>T', '28881_28883delinsAAC', '29679C>T', '241C>T', '3037C>T', '18167C>T', '28975G>T', '12049C>T', '14408C>T', '23403A>G', '313C>T', '6380C>T', '29353C>T', '17502C>T', '8917C>T'}	{'26545T>C', '21518G>T', '23587G>T', '28881_28883delinsAAC', '29679C>T', '241C>T', '3037C>T', '18167C>T', '28975G>T', '12049C>T', '14408C>T', '23403A>G', '313C>T', '6380C>T', '29353C>T', '17502C>T', '8917C>T'}	{'26545T>C'}	1	2020-05-15	2020-11-07	D614G_KR_M234I	D614G_KR_M234I
EPI_ISL_898121	EPI_ISL_898120	{'8076T>C', '9286C>T', '4720G>T', '28881_28883delinsAAC', '28725C>T', '241C>T', '15768G>A', '3037C>T', '4346T>C', '14708C>T', '1973C>T', '14408C>T', '10376C>T', '23403A>G', '313C>T', '29692G>T'}	{'8076T>C', '9286C>T', '4720G>T', '6666C>T', '28881_28883delinsAAC', '28725C>T', '241C>T', '15768G>A', '3037C>T', '4346T>C', '14708C>T', '1973C>T', '14408C>T', '10376C>T', '23403A>G', '313C>T', '29692G>T'}	{'6666C>T'}	1	2020-11-10	2020-11-10	D614G_KR_P3371S	D614G_KR_P3371S
EPI_ISL_896612	EPI_ISL_898121	{'8076T>C', '9286C>T', '28881_28883delinsAAC', '28725C>T', '241C>T', '15768G>A', '3037C>T', '4346T>C', '14708C>T', '1973C>T', '14408C>T', '10376C>T', '23403A>G', '313C>T', '29692G>T'}	{'8076T>C', '9286C>T', '4720G>T', '28881_28883delinsAAC', '28725C>T', '241C>T', '15768G>A', '3037C>T', '4346T>C', '14708C>T', '1973C>T', '14408C>T', '10376C>T', '23403A>G', '313C>T', '29692G>T'}	{'4720G>T'}	1	2020-10-02	2020-11-10	D614G_KR_P3371S	D614G_KR_P3371S
EPI_ISL_901391	EPI_ISL_898127	{'21518G>T', '23587G>T', '28881_28883delinsAAC', '29679C>T', '241C>T', '3037C>T', '18167C>T', '28975G>T', '12049C>T', '14408C>T', '23403A>G', '313C>T', '6380C>T', '29353C>T', '17502C>T', '8917C>T'}	{'21518G>T', '23587G>T', '28881_28883delinsAAC', '29679C>T', '241C>T', '3037C>T', '18167C>T', '28975G>T', '12049C>T', '20647C>T', '14408C>T', '23403A>G', '313C>T', '6380C>T', '29353C>T', '17502C>T', '8917C>T'}	{'20647C>T'}	1	2020-05-15	2020-11-11	D614G_KR_M234I	D614G_KR_M234I
EPI_ISL_901391	EPI_ISL_898128	{'21518G>T', '23587G>T', '28881_28883delinsAAC', '29679C>T', '241C>T', '3037C>T', '18167C>T', '28975G>T', '12049C>T', '14408C>T', '23403A>G', '313C>T', '6380C>T', '29353C>T', '17502C>T', '8917C>T'}	{'21518G>T', '23587G>T', '28881_28883delinsAAC', '29679C>T', '241C>T', '3037C>T', '18167C>T', '28975G>T', '12049C>T', '14408C>T', '23403A>G', '313C>T', '3395G>T', '6380C>T', '29353C>T', '17502C>T', '8917C>T'}	{'3395G>T'}	1	2020-05-15	2020-11-11	D614G_KR_M234I	D614G_KR_M234I
EPI_ISL_689094	EPI_ISL_898131	{'9286C>T', '28881_28883delinsAAC', '28392G>T', '28725C>T', '241C>T', '3037C>T', '4346T>C', '22020T>C', '14708C>T', '28054C>T', '14408C>T', '10376C>T', '23403A>G', '313C>T', '27561G>T', '29692G>T'}	{'9286C>T', '28881_28883delinsAAC', '28392G>T', '28725C>T', '241C>T', '3037C>T', '4346T>C', '22020T>C', '14708C>T', '28054C>T', '14408C>T', '10376C>T', '23403A>G', '313C>T', '6672A>G', '27561G>T', '29692G>T'}	{'6672A>G'}	1	2020-08-27	2020-11-12	D614G_KR_M153T	D614G_KR_M153T
EPI_ISL_901391	EPI_ISL_898133	{'21518G>T', '23587G>T', '28881_28883delinsAAC', '29679C>T', '241C>T', '3037C>T', '18167C>T', '28975G>T', '12049C>T', '14408C>T', '23403A>G', '313C>T', '6380C>T', '29353C>T', '17502C>T', '8917C>T'}	{'21518G>T', '23587G>T', '28881_28883delinsAAC', '29679C>T', '29686C>T', '241C>T', '3037C>T', '18167C>T', '28975G>T', '12049C>T', '14408C>T', '23403A>G', '313C>T', '4810C>T', '10702C>T', '29353C>T', '6380C>T', '17502C>T', '8917C>T'}	{'10702C>T', '4810C>T', '29686C>T'}	3	2020-05-15	2020-11-12	D614G_KR_M234I	D614G_KR_M234I
EPI_ISL_894440	EPI_ISL_898134	{'9286C>T', '22918G>T', '28881_28883delinsAAC', '28725C>T', '241C>T', '3037C>T', '4346T>C', '22020T>C', '14708C>T', '313C>T', '14408C>T', '10376C>T', '23403A>G', '29692G>T', '9559C>T'}	{'9286C>T', '22918G>T', '28881_28883delinsAAC', '9559C>T', '28725C>T', '241C>T', '3037C>T', '29149C>T', '4346T>C', '22020T>C', '14708C>T', '313C>T', '14408C>T', '10376C>T', '23403A>G', '29692G>T', '3020C>T'}	{'3020C>T', '29149C>T'}	2	2020-09-16	2020-10-14	D614G_KR_M153T	D614G_KR_M153T
EPI_ISL_895106	EPI_ISL_898135	{'9286C>T', '12520T>C', '28881_28883delinsAAC', '28725C>T', '241C>T', '3037C>T', '4346T>C', '19860T>A', '14708C>T', '22020T>C', '14408C>T', '10376C>T', '23403A>G', '313C>T', '29692G>T'}	{'9286C>T', '12520T>C', '28881_28883delinsAAC', '28725C>T', '241C>T', '3037C>T', '4346T>C', '19860T>A', '14708C>T', '22020T>C', '14408C>T', '10376C>T', '23403A>G', '22795T>C', '313C>T', '29692G>T'}	{'22795T>C'}	1	2020-11-06	2020-11-07	D614G_KR_M153T	D614G_KR_M153T
EPI_ISL_898140	EPI_ISL_898138	{'9286C>T', '12520T>C', '28881_28883delinsAAC', '28725C>T', '241C>T', '3037C>T', '4346T>C', '19860T>A', '14708C>T', '22020T>C', '14408C>T', '10376C>T', '23403A>G', '313C>T', '6870C>T', '29692G>T'}	{'9286C>T', '12520T>C', '28881_28883delinsAAC', '28725C>T', '241C>T', '3037C>T', '4346T>C', '19860T>A', '14708C>T', '22020T>C', '14408C>T', '10376C>T', '23403A>G', '25442A>G', '313C>T', '6870C>T', '29692G>T'}	{'25442A>G'}	1	2020-11-08	2020-11-08	D614G_KR_M153T	D614G_KR_M153T
EPI_ISL_895106	EPI_ISL_898140	{'9286C>T', '12520T>C', '28881_28883delinsAAC', '28725C>T', '241C>T', '3037C>T', '4346T>C', '19860T>A', '14708C>T', '22020T>C', '14408C>T', '10376C>T', '23403A>G', '313C>T', '29692G>T'}	{'9286C>T', '12520T>C', '28881_28883delinsAAC', '28725C>T', '241C>T', '3037C>T', '4346T>C', '19860T>A', '14708C>T', '22020T>C', '14408C>T', '10376C>T', '23403A>G', '313C>T', '6870C>T', '29692G>T'}	{'6870C>T'}	1	2020-11-06	2020-11-08	D614G_KR_M153T	D614G_KR_M153T
EPI_ISL_895106	EPI_ISL_898142	{'9286C>T', '12520T>C', '28881_28883delinsAAC', '28725C>T', '241C>T', '3037C>T', '4346T>C', '19860T>A', '14708C>T', '22020T>C', '14408C>T', '10376C>T', '23403A>G', '313C>T', '29692G>T'}	{'9286C>T', '12520T>C', '28881_28883delinsAAC', '28725C>T', '241C>T', '3037C>T', '4755C>T', '4346T>C', '19860T>A', '14708C>T', '22020T>C', '14408C>T', '10376C>T', '23403A>G', '22104G>T', '313C>T', '29692G>T'}	{'4755C>T', '22104G>T'}	2	2020-11-06	2020-11-08	D614G_KR_M153T	D614G_KR_M153T
EPI_ISL_897149	EPI_ISL_898143	{'21518G>T', '28881_28883delinsAAC', '5791A>C', '241C>T', '3037C>T', '2710C>T', '6433C>T', '18167C>T', '28975G>T', '14408C>T', '23403A>G', '313C>T', '29614C>T'}	{'21518G>T', '3892G>A', '28881_28883delinsAAC', '5791A>C', '22030G>T', '241C>T', '3037C>T', '2710C>T', '6433C>T', '22763G>T', '18167C>T', '28975G>T', '14408C>T', '23403A>G', '313C>T', '29614C>T'}	{'22763G>T', '22030G>T', '3892G>A'}	3	2020-10-22	2020-10-29	D614G_KR_M234I	D614G_KR_M234I
EPI_ISL_897149	EPI_ISL_898144	{'21518G>T', '28881_28883delinsAAC', '5791A>C', '241C>T', '3037C>T', '2710C>T', '6433C>T', '18167C>T', '28975G>T', '14408C>T', '23403A>G', '313C>T', '29614C>T'}	{'21518G>T', '28881_28883delinsAAC', '5791A>C', '241C>T', '3037C>T', '3736C>T', '2710C>T', '6433C>T', '18167C>T', '28975G>T', '14408C>T', '23403A>G', '313C>T', '29614C>T'}	{'3736C>T'}	1	2020-10-22	2020-10-31	D614G_KR_M234I	D614G_KR_M234I
EPI_ISL_897149	EPI_ISL_898145	{'21518G>T', '28881_28883delinsAAC', '5791A>C', '241C>T', '3037C>T', '2710C>T', '6433C>T', '18167C>T', '28975G>T', '14408C>T', '23403A>G', '313C>T', '29614C>T'}	{'19151C>T', '21518G>T', '28881_28883delinsAAC', '5791A>C', '241C>T', '3037C>T', '2710C>T', '6433C>T', '18167C>T', '28975G>T', '14408C>T', '23403A>G', '313C>T', '29614C>T'}	{'19151C>T'}	1	2020-10-22	2020-10-31	D614G_KR_M234I	D614G_KR_M234I
EPI_ISL_686461	EPI_ISL_898146	{'7728C>T', '9286C>T', '28881_28883delinsAAC', '28725C>T', '241C>T', '3037C>T', '4827C>T', '4346T>C', '7732C>T', '14708C>T', '313C>T', '14408C>T', '10376C>T', '23403A>G', '29692G>T', '28854C>T'}	{'7728C>T', '9286C>T', '28881_28883delinsAAC', '28725C>T', '241C>T', '3037C>T', '1212G>T', '4346T>C', '4827C>T', '7732C>T', '14708C>T', '313C>T', '14408C>T', '10376C>T', '23403A>G', '17004C>T', '29692G>T', '27740T>C', '28854C>T'}	{'1212G>T', '27740T>C', '17004C>T'}	3	2020-09-14	2020-11-02	D614G_KR_P3371S	D614G_KR_P3371S
EPI_ISL_898146	EPI_ISL_898147	{'7728C>T', '9286C>T', '28881_28883delinsAAC', '28725C>T', '241C>T', '3037C>T', '1212G>T', '4346T>C', '4827C>T', '7732C>T', '14708C>T', '313C>T', '14408C>T', '10376C>T', '23403A>G', '17004C>T', '29692G>T', '27740T>C', '28854C>T'}	{'7728C>T', '9286C>T', '28881_28883delinsAAC', '28725C>T', '241C>T', '3037C>T', '1212G>T', '4346T>C', '4827C>T', '7732C>T', '14708C>T', '313C>T', '14408C>T', '10376C>T', '23403A>G', '17004C>T', '28361G>A', '29692G>T', '27740T>C', '28854C>T'}	{'28361G>A'}	1	2020-11-02	2020-11-02	D614G_KR_P3371S	D614G_KR_P3371S
EPI_ISL_902050	EPI_ISL_898155	{'25673T>C', '21518G>T', '6235T>C', '28881_28883delinsAAC', '6592A>G', '1738G>A', '241C>T', '3037C>T', '18167C>T', '28975G>T', '14408C>T', '23403A>G', '313C>T', '28541G>A'}	{'25673T>C', '12202G>T', '21518G>T', '6235T>C', '28881_28883delinsAAC', '6592A>G', '1738G>A', '241C>T', '3037C>T', '18167C>T', '28975G>T', '14408C>T', '23403A>G', '313C>T', '28541G>A'}	{'12202G>T'}	1	2020-10-01	2020-11-02	D614G_KR_A90T	D614G_KR_A90T
EPI_ISL_902050	EPI_ISL_898156	{'25673T>C', '21518G>T', '6235T>C', '28881_28883delinsAAC', '6592A>G', '1738G>A', '241C>T', '3037C>T', '18167C>T', '28975G>T', '14408C>T', '23403A>G', '313C>T', '28541G>A'}	{'25673T>C', '21518G>T', '6235T>C', '28881_28883delinsAAC', '18391G>A', '1738G>A', '241C>T', '3037C>T', '6592A>G', '18167C>T', '28975G>T', '14408C>T', '23403A>G', '313C>T', '28541G>A'}	{'18391G>A'}	1	2020-10-01	2020-11-02	D614G_KR_A90T	D614G_KR_A90T
EPI_ISL_686245	EPI_ISL_898171	{'8076T>C', '9286C>T', '19718C>T', '28881_28883delinsAAC', '25720G>T', '241C>T', '28725C>T', '3037C>T', '4346T>C', '14708C>T', '313C>T', '14408C>T', '10376C>T', '23403A>G', '15543G>T', '29733C>T', '29692G>T'}	{'9826A>G', '8076T>C', '9286C>T', '19718C>T', '28881_28883delinsAAC', '25720G>T', '241C>T', '28725C>T', '3037C>T', '4346T>C', '14708C>T', '313C>T', '14408C>T', '10376C>T', '23403A>G', '15543G>T', '26040A>G', '29733C>T', '29692G>T'}	{'9826A>G', '26040A>G'}	2	2020-09-18	2020-11-02	D614G_KR_P3371S	D614G_KR_P3371S
EPI_ISL_902050	EPI_ISL_898173	{'25673T>C', '21518G>T', '6235T>C', '28881_28883delinsAAC', '6592A>G', '1738G>A', '241C>T', '3037C>T', '18167C>T', '28975G>T', '14408C>T', '23403A>G', '313C>T', '28541G>A'}	{'25673T>C', '29868G>A', '21518G>T', '6235T>C', '28881_28883delinsAAC', '6592A>G', '1738G>A', '241C>T', '2447G>T', '29867T>A', '29406A>T', '3037C>T', '18167C>T', '28975G>T', '14408C>T', '23403A>G', '313C>T', '28541G>A', '29870C>A'}	{'29868G>A', '2447G>T', '29867T>A', '29406A>T', '29870C>A'}	5	2020-10-01	2020-11-03	D614G_KR_A90T	D614G_KR_A90T
EPI_ISL_902050	EPI_ISL_898177	{'25673T>C', '21518G>T', '6235T>C', '28881_28883delinsAAC', '6592A>G', '1738G>A', '241C>T', '3037C>T', '18167C>T', '28975G>T', '14408C>T', '23403A>G', '313C>T', '28541G>A'}	{'25673T>C', '21518G>T', '29773G>T', '28881_28883delinsAAC', '6235T>C', '1738G>A', '241C>T', '3037C>T', '6592A>G', '18167C>T', '28975G>T', '14408C>T', '23403A>G', '313C>T', '28541G>A'}	{'29773G>T'}	1	2020-10-01	2020-11-03	D614G_KR_A90T	D614G_KR_A90T
EPI_ISL_902050	EPI_ISL_898178	{'25673T>C', '21518G>T', '6235T>C', '28881_28883delinsAAC', '6592A>G', '1738G>A', '241C>T', '3037C>T', '18167C>T', '28975G>T', '14408C>T', '23403A>G', '313C>T', '28541G>A'}	{'25673T>C', '11173C>T', '21518G>T', '6235T>C', '28881_28883delinsAAC', '6592A>G', '1738G>A', '241C>T', '3037C>T', '1148G>T', '27441G>T', '27463G>T', '18167C>T', '28975G>T', '14408C>T', '23403A>G', '313C>T', '28541G>A'}	{'27441G>T', '11173C>T', '27463G>T', '1148G>T'}	4	2020-10-01	2020-11-03	D614G_KR_A90T	D614G_KR_A90T
EPI_ISL_902050	EPI_ISL_898183	{'25673T>C', '21518G>T', '6235T>C', '28881_28883delinsAAC', '6592A>G', '1738G>A', '241C>T', '3037C>T', '18167C>T', '28975G>T', '14408C>T', '23403A>G', '313C>T', '28541G>A'}	{'25673T>C', '18788C>T', '21518G>T', '6235T>C', '28881_28883delinsAAC', '6592A>G', '1738G>A', '241C>T', '3037C>T', '21366A>G', '18167C>T', '28975G>T', '14408C>T', '20703C>T', '23403A>G', '313C>T', '28541G>A'}	{'18788C>T', '20703C>T', '21366A>G'}	3	2020-10-01	2020-11-04	D614G_KR_A90T	D614G_KR_A90T
EPI_ISL_902050	EPI_ISL_898185	{'25673T>C', '21518G>T', '6235T>C', '28881_28883delinsAAC', '6592A>G', '1738G>A', '241C>T', '3037C>T', '18167C>T', '28975G>T', '14408C>T', '23403A>G', '313C>T', '28541G>A'}	{'25673T>C', '21518G>T', '6235T>C', '28881_28883delinsAAC', '6592A>G', '1738G>A', '241C>T', '24442C>T', '3037C>T', '18167C>T', '28975G>T', '14408C>T', '23403A>G', '313C>T', '28541G>A'}	{'24442C>T'}	1	2020-10-01	2020-11-04	D614G_KR_A90T	D614G_KR_A90T
EPI_ISL_902050	EPI_ISL_898186	{'25673T>C', '21518G>T', '6235T>C', '28881_28883delinsAAC', '6592A>G', '1738G>A', '241C>T', '3037C>T', '18167C>T', '28975G>T', '14408C>T', '23403A>G', '313C>T', '28541G>A'}	{'25673T>C', '21518G>T', '6235T>C', '28881_28883delinsAAC', '6592A>G', '1738G>A', '241C>T', '3037C>T', '22249G>T', '18167C>T', '28975G>T', '14408C>T', '23403A>G', '313C>T', '28541G>A'}	{'22249G>T'}	1	2020-10-01	2020-11-04	D614G_KR_A90T	D614G_KR_A90T
EPI_ISL_901010	EPI_ISL_898194	{'9286C>T', '10018A>G', '28881_28883delinsAAC', '28725C>T', '241C>T', '3037C>T', '4346T>C', '174G>T', '22020T>C', '14708C>T', '313C>T', '14408C>T', '10376C>T', '23403A>G', '26195C>T', '7358A>G', '29692G>T'}	{'9286C>T', '10018A>G', '28881_28883delinsAAC', '28725C>T', '241C>T', '3037C>T', '4346T>C', '174G>T', '22020T>C', '14708C>T', '313C>T', '14408C>T', '10376C>T', '23403A>G', '26195C>T', '6655_6681del', '7358A>G', '29692G>T'}	{'6655_6681del'}	1	2020-10-06	2020-11-08	D614G_KR_M153T	D614G_KR_M153T
EPI_ISL_902050	EPI_ISL_898195	{'25673T>C', '21518G>T', '6235T>C', '28881_28883delinsAAC', '6592A>G', '1738G>A', '241C>T', '3037C>T', '18167C>T', '28975G>T', '14408C>T', '23403A>G', '313C>T', '28541G>A'}	{'25673T>C', '21518G>T', '6235T>C', '28881_28883delinsAAC', '6592A>G', '1738G>A', '241C>T', '3037C>T', '9027T>C', '18167C>T', '28975G>T', '14408C>T', '23403A>G', '313C>T', '28541G>A'}	{'9027T>C'}	1	2020-10-01	2020-11-09	D614G_KR_A90T	D614G_KR_A90T
EPI_ISL_902050	EPI_ISL_898198	{'25673T>C', '21518G>T', '6235T>C', '28881_28883delinsAAC', '6592A>G', '1738G>A', '241C>T', '3037C>T', '18167C>T', '28975G>T', '14408C>T', '23403A>G', '313C>T', '28541G>A'}	{'25673T>C', '21518G>T', '6235T>C', '28881_28883delinsAAC', '6592A>G', '1738G>A', '241C>T', '3037C>T', '18167C>T', '28975G>T', '14408C>T', '23403A>G', '313C>T', '28541G>A', '2942C>A'}	{'2942C>A'}	1	2020-10-01	2020-11-09	D614G_KR_A90T	D614G_KR_A90T
EPI_ISL_894895	EPI_ISL_898200	{'21518G>T', '29679C>T', '28881_28883delinsAAC', '241C>T', '3037C>T', '7600C>T', '18167C>T', '24356G>A', '14408C>T', '23403A>G', '22747C>T', '28975G>T', '313C>T', '22708G>T', '8917C>T'}	{'21518G>T', '29679C>T', '28881_28883delinsAAC', '241C>T', '3037C>T', '7600C>T', '18167C>T', '24356G>A', '18060C>T', '14408C>T', '22747C>T', '23403A>G', '28975G>T', '313C>T', '22708G>T', '8917C>T'}	{'18060C>T'}	1	2020-11-13	2020-11-09	D614G_KR_M234I	D614G_KR_M234I
EPI_ISL_902050	EPI_ISL_898203	{'25673T>C', '21518G>T', '6235T>C', '28881_28883delinsAAC', '6592A>G', '1738G>A', '241C>T', '3037C>T', '18167C>T', '28975G>T', '14408C>T', '23403A>G', '313C>T', '28541G>A'}	{'25673T>C', '21518G>T', '6235T>C', '28881_28883delinsAAC', '6592A>G', '1738G>A', '241C>T', '3037C>T', '20823C>T', '18167C>T', '28975G>T', '14408C>T', '23403A>G', '313C>T', '913C>T', '28541G>A'}	{'20823C>T', '913C>T'}	2	2020-10-01	2020-11-10	D614G_KR_A90T	D614G_KR_A90T
EPI_ISL_902050	EPI_ISL_898208	{'25673T>C', '21518G>T', '6235T>C', '28881_28883delinsAAC', '6592A>G', '1738G>A', '241C>T', '3037C>T', '18167C>T', '28975G>T', '14408C>T', '23403A>G', '313C>T', '28541G>A'}	{'25673T>C', '21518G>T', '4720G>T', '28881_28883delinsAAC', '6235T>C', '1738G>A', '241C>T', '3037C>T', '6592A>G', '18167C>T', '28975G>T', '14408C>T', '23403A>G', '313C>T', '28541G>A'}	{'4720G>T'}	1	2020-10-01	2020-11-11	D614G_KR_A90T	D614G_KR_A90T
EPI_ISL_902050	EPI_ISL_898211	{'25673T>C', '21518G>T', '6235T>C', '28881_28883delinsAAC', '6592A>G', '1738G>A', '241C>T', '3037C>T', '18167C>T', '28975G>T', '14408C>T', '23403A>G', '313C>T', '28541G>A'}	{'25673T>C', '805G>A', '21518G>T', '6235T>C', '28881_28883delinsAAC', '6592A>G', '1738G>A', '241C>T', '3037C>T', '18167C>T', '28975G>T', '14408C>T', '23403A>G', '313C>T', '28541G>A'}	{'805G>A'}	1	2020-10-01	2020-11-11	D614G_KR_A90T	D614G_KR_A90T
EPI_ISL_902050	EPI_ISL_898213	{'25673T>C', '21518G>T', '6235T>C', '28881_28883delinsAAC', '6592A>G', '1738G>A', '241C>T', '3037C>T', '18167C>T', '28975G>T', '14408C>T', '23403A>G', '313C>T', '28541G>A'}	{'25673T>C', '21518G>T', '6235T>C', '28881_28883delinsAAC', '6592A>G', '1738G>A', '241C>T', '3037C>T', '18167C>T', '12987T>C', '14408C>T', '23403A>G', '28975G>T', '313C>T', '28541G>A'}	{'12987T>C'}	1	2020-10-01	2020-11-11	D614G_KR_A90T	D614G_KR_A90T
EPI_ISL_898926	EPI_ISL_898216	{'7011C>T', '9286C>T', '28881_28883delinsAAC', '28725C>T', '241C>T', '3037C>T', '27476C>T', '4346T>C', '22020T>C', '14708C>T', '313C>T', '14408C>T', '10376C>T', '23403A>G', '29692G>T'}	{'7011C>T', '9286C>T', '11521G>A', '28881_28883delinsAAC', '26176C>T', '241C>T', '28725C>T', '3037C>T', '27476C>T', '4346T>C', '22020T>C', '14708C>T', '313C>T', '14408C>T', '10376C>T', '23403A>G', '29692G>T'}	{'26176C>T', '11521G>A'}	2	2020-11-19	2020-11-12	D614G_KR_M153T	D614G_KR_M153T
EPI_ISL_898221	EPI_ISL_898220	{'25453A>G', '21518G>T', '28881_28883delinsAAC', '6592A>G', '1738G>A', '241C>T', '3037C>T', '19655A>G', '18167C>T', '28975G>T', '14408C>T', '23403A>G', '313C>T', '28541G>A'}	{'25453A>G', '21518G>T', '28881_28883delinsAAC', '6592A>G', '1738G>A', '241C>T', '3037C>T', '19655A>G', '18167C>T', '28975G>T', '14408C>T', '23403A>G', '29375C>T', '313C>T', '28541G>A'}	{'29375C>T'}	1	2020-11-14	2020-11-14	D614G_KR_A90T	D614G_KR_A90T
EPI_ISL_893196	EPI_ISL_898221	{'25453A>G', '21518G>T', '28881_28883delinsAAC', '6592A>G', '1738G>A', '241C>T', '3037C>T', '18167C>T', '28975G>T', '14408C>T', '23403A>G', '313C>T', '28541G>A'}	{'25453A>G', '21518G>T', '28881_28883delinsAAC', '6592A>G', '1738G>A', '241C>T', '3037C>T', '19655A>G', '18167C>T', '28975G>T', '14408C>T', '23403A>G', '313C>T', '28541G>A'}	{'19655A>G'}	1	2020-11-07	2020-11-14	D614G_KR_A90T	D614G_KR_A90T
EPI_ISL_892607	EPI_ISL_898231	{'29831C>T', '21518G>T', '29679C>T', '28881_28883delinsAAC', '241C>T', '3037C>T', '18167C>T', '28975G>T', '14408C>T', '16062T>C', '23403A>G', '313C>T', '8917C>T'}	{'29831C>T', '10157G>A', '21518G>T', '29679C>T', '28881_28883delinsAAC', '241C>T', '3037C>T', '18167C>T', '28975G>T', '14408C>T', '16062T>C', '23403A>G', '313C>T', '8917C>T'}	{'10157G>A'}	1	2020-10-09	2020-11-04	D614G_KR_M234I	D614G_KR_M234I
EPI_ISL_892607	EPI_ISL_898239	{'29831C>T', '21518G>T', '29679C>T', '28881_28883delinsAAC', '241C>T', '3037C>T', '18167C>T', '28975G>T', '14408C>T', '16062T>C', '23403A>G', '313C>T', '8917C>T'}	{'29831C>T', '21518G>T', '29679C>T', '28881_28883delinsAAC', '241C>T', '3037C>T', '18167C>T', '28975G>T', '14408C>T', '16062T>C', '23403A>G', '313C>T', '11083G>T', '8917C>T'}	{'11083G>T'}	1	2020-10-09	2020-11-06	D614G_KR_M234I	D614G_KR_M234I
EPI_ISL_898688	EPI_ISL_898239	{'29831C>T', '21518G>T', '29679C>T', '28881_28883delinsAAC', '241C>T', '3037C>T', '18167C>T', '28975G>T', '14408C>T', '23403A>G', '313C>T', '11083G>T', '8917C>T'}	{'29831C>T', '21518G>T', '29679C>T', '28881_28883delinsAAC', '241C>T', '3037C>T', '18167C>T', '28975G>T', '14408C>T', '16062T>C', '23403A>G', '313C>T', '11083G>T', '8917C>T'}	{'16062T>C'}	1	2020-09-13	2020-11-06	D614G_KR_M234I	D614G_KR_M234I
EPI_ISL_900796	EPI_ISL_898240	{'11173C>T', '21518G>T', '28881_28883delinsAAC', '241C>T', '3037C>T', '18167C>T', '28975G>T', '14408C>T', '23403A>G', '18877C>T', '313C>T', '1851T>C', '8917C>T', '29803C>T', '25593G>T', '22000C>T'}	{'11173C>T', '21518G>T', '28881_28883delinsAAC', '241C>T', '3037C>T', '18167C>T', '28975G>T', '14408C>T', '23403A>G', '18877C>T', '28655G>T', '1851T>C', '313C>T', '8917C>T', '29803C>T', '25593G>T', '22000C>T'}	{'28655G>T'}	1	2020-10-19	2020-11-07	D614G_KR_M234I	D614G_KR_M234I
EPI_ISL_897396	EPI_ISL_898245	{'9286C>T', '28881_28883delinsAAC', '28725C>T', '241C>T', '3037C>T', '4346T>C', '22020T>C', '14708C>T', '21549C>T', '14408C>T', '10376C>T', '23403A>G', '27633A>G', '313C>T', '29692G>T'}	{'9286C>T', '28881_28883delinsAAC', '28725C>T', '241C>T', '3037C>T', '4346T>C', '22020T>C', '14708C>T', '21549C>T', '13849G>A', '10376C>T', '14408C>T', '23403A>G', '27633A>G', '313C>T', '29692G>T'}	{'13849G>A'}	1	2020-11-19	2020-11-09	D614G_KR_M153T	D614G_KR_M153T
EPI_ISL_898245	EPI_ISL_898246	{'9286C>T', '28881_28883delinsAAC', '28725C>T', '241C>T', '3037C>T', '4346T>C', '22020T>C', '14708C>T', '21549C>T', '13849G>A', '10376C>T', '14408C>T', '23403A>G', '27633A>G', '313C>T', '29692G>T'}	{'9286C>T', '27046C>T', '28881_28883delinsAAC', '28725C>T', '241C>T', '3037C>T', '4346T>C', '22020T>C', '14708C>T', '21549C>T', '13849G>A', '10376C>T', '14408C>T', '23403A>G', '27633A>G', '313C>T', '29692G>T'}	{'27046C>T'}	1	2020-11-09	2020-11-10	D614G_KR_M153T	D614G_KR_M153T
EPI_ISL_898253	EPI_ISL_898252	{'29831C>T', '21518G>T', '25793G>A', '28881_28883delinsAAC', '29679C>T', '241C>T', '3037C>T', '18167C>T', '28975G>T', '14408C>T', '16062T>C', '23403A>G', '313C>T', '8917C>T'}	{'29831C>T', '8113A>T', '21518G>T', '25793G>A', '28881_28883delinsAAC', '29679C>T', '241C>T', '3037C>T', '18167C>T', '28975G>T', '14408C>T', '16062T>C', '23403A>G', '313C>T', '28550C>A', '8917C>T'}	{'8113A>T', '28550C>A'}	2	2020-11-11	2020-11-11	D614G_KR_M234I	D614G_KR_M234I
EPI_ISL_892607	EPI_ISL_898253	{'29831C>T', '21518G>T', '29679C>T', '28881_28883delinsAAC', '241C>T', '3037C>T', '18167C>T', '28975G>T', '14408C>T', '16062T>C', '23403A>G', '313C>T', '8917C>T'}	{'29831C>T', '21518G>T', '25793G>A', '28881_28883delinsAAC', '29679C>T', '241C>T', '3037C>T', '18167C>T', '28975G>T', '14408C>T', '16062T>C', '23403A>G', '313C>T', '8917C>T'}	{'25793G>A'}	1	2020-10-09	2020-11-11	D614G_KR_M234I	D614G_KR_M234I
EPI_ISL_691999	EPI_ISL_898254	{'28881_28883delinsAAC', '241C>T', '29095C>T', '3037C>T', '313C>T', '28975G>T', '14408C>T', '23403A>G'}	{'29679C>T', '3037C>T', '4346T>C', '21603A>G', '14708C>T', '10376C>T', '29353C>T', '28881_28883delinsAAC', '174G>T', '313C>T', '14408C>T', '4406C>T', '29095C>T', '18794A>G', '22020T>C', '28975G>T', '7358A>G', '23403A>G', '9286C>T', '10018A>G', '241C>T', '26195C>T'}	{'9286C>T', '29679C>T', '10018A>G', '4346T>C', '21603A>G', '174G>T', '14708C>T', '18794A>G', '22020T>C', '10376C>T', '7358A>G', '26195C>T', '29353C>T', '4406C>T'}	14	2020-04-18	2020-11-11	D614G_KR_M234I	D614G_KR_M153T
EPI_ISL_897281	EPI_ISL_898258	{'25673T>C', '21518G>T', '6235T>C', '28881_28883delinsAAC', '6592A>G', '1738G>A', '241C>T', '3037C>T', '18167C>T', '28975G>T', '14408C>T', '23403A>G', '28109G>T', '313C>T', '23683C>T', '28541G>A'}	{'25673T>C', '21518G>T', '6235T>C', '28881_28883delinsAAC', '6592A>G', '1738G>A', '241C>T', '3037C>T', '18167C>T', '28975G>T', '14408C>T', '23403A>G', '28109G>T', '313C>T', '23683C>T', '28541G>A', '28913G>T'}	{'28913G>T'}	1	2020-10-30	2020-11-12	D614G_KR_A90T	D614G_KR_A90T
EPI_ISL_892607	EPI_ISL_898260	{'29831C>T', '21518G>T', '29679C>T', '28881_28883delinsAAC', '241C>T', '3037C>T', '18167C>T', '28975G>T', '14408C>T', '16062T>C', '23403A>G', '313C>T', '8917C>T'}	{'29831C>T', '21575C>T', '21518G>T', '29679C>T', '28881_28883delinsAAC', '241C>T', '3037C>T', '18167C>T', '28975G>T', '14408C>T', '16062T>C', '23403A>G', '313C>T', '21721C>T', '8917C>T'}	{'21721C>T', '21575C>T'}	2	2020-10-09	2020-11-12	D614G_KR_M234I	D614G_KR_M234I
EPI_ISL_898245	EPI_ISL_898261	{'9286C>T', '28881_28883delinsAAC', '28725C>T', '241C>T', '3037C>T', '4346T>C', '22020T>C', '14708C>T', '21549C>T', '13849G>A', '10376C>T', '14408C>T', '23403A>G', '27633A>G', '313C>T', '29692G>T'}	{'9286C>T', '28881_28883delinsAAC', '28725C>T', '241C>T', '3037C>T', '4346T>C', '22020T>C', '14708C>T', '1871T>C', '13849G>A', '10376C>T', '14408C>T', '21549C>T', '23403A>G', '27633A>G', '313C>T', '29692G>T'}	{'1871T>C'}	1	2020-11-09	2020-11-13	D614G_KR_M153T	D614G_KR_M153T
EPI_ISL_894520	EPI_ISL_898264	{'15240C>T', '21518G>T', '28881_28883delinsAAC', '8371G>T', '241C>T', '3037C>T', '18167C>T', '28975G>T', '14408C>T', '23403A>G', '313C>T', '6433C>T', '9207C>T'}	{'24902A>C', '15240C>T', '21518G>T', '29376C>T', '28881_28883delinsAAC', '8371G>T', '241C>T', '3037C>T', '18167C>T', '28975G>T', '14408C>T', '23403A>G', '313C>T', '6433C>T', '9207C>T'}	{'24902A>C', '29376C>T'}	2	2020-10-28	2020-11-13	D614G_KR_M234I	D614G_KR_M234I
EPI_ISL_894444	EPI_ISL_898266	{'9286C>T', '28881_28883delinsAAC', '28725C>T', '241C>T', '3037C>T', '4346T>C', '22020T>C', '14708C>T', '313C>T', '14408C>T', '10376C>T', '23403A>G', '27633A>G', '29692G>T'}	{'9286C>T', '28881_28883delinsAAC', '28725C>T', '241C>T', '3037C>T', '4346T>C', '22020T>C', '14708C>T', '313C>T', '14408C>T', '10376C>T', '23403A>G', '27633A>G', '3376T>C', '29692G>T'}	{'3376T>C'}	1	2020-09-18	2020-11-14	D614G_KR_M153T	D614G_KR_M153T
EPI_ISL_689185	EPI_ISL_898280	{'8076T>C', '6990C>T', '9286C>T', '28881_28883delinsAAC', '28725C>T', '241C>T', '3037C>T', '4346T>C', '14708C>T', '313C>T', '14408C>T', '10376C>T', '1066T>A', '23403A>G', '29692G>T'}	{'8076T>C', '6990C>T', '9286C>T', '28881_28883delinsAAC', '28725C>T', '241C>T', '3037C>T', '4346T>C', '14708C>T', '313C>T', '14408C>T', '10376C>T', '1066T>A', '23403A>G', '24062A>G', '29692G>T', '734T>C'}	{'24062A>G', '734T>C'}	2	2020-07-29	2020-08-26	D614G_KR_P3371S	D614G_KR_P3371S
EPI_ISL_689185	EPI_ISL_898283	{'8076T>C', '6990C>T', '9286C>T', '28881_28883delinsAAC', '28725C>T', '241C>T', '3037C>T', '4346T>C', '14708C>T', '313C>T', '14408C>T', '10376C>T', '1066T>A', '23403A>G', '29692G>T'}	{'8076T>C', '6990C>T', '9286C>T', '28881_28883delinsAAC', '28725C>T', '241C>T', '3037C>T', '4346T>C', '14708C>T', '313C>T', '14408C>T', '10376C>T', '1066T>A', '23403A>G', '28822T>A', '29353C>T', '29692G>T'}	{'29353C>T', '28822T>A'}	2	2020-07-29	2020-09-07	D614G_KR_P3371S	D614G_KR_P3371S
EPI_ISL_894469	EPI_ISL_898285	{'21518G>T', '28881_28883delinsAAC', '241C>T', '3037C>T', '18167C>T', '28975G>T', '14408C>T', '23403A>G', '313C>T', '6433C>T', '6352G>T', '5055C>T'}	{'21518G>T', '28881_28883delinsAAC', '241C>T', '3037C>T', '18167C>T', '28975G>T', '14408C>T', '23403A>G', '313C>T', '6433C>T', '6352G>T', '2208T>C', '5055C>T'}	{'2208T>C'}	1	2020-10-02	2020-09-12	D614G_KR_M234I	D614G_KR_M234I
EPI_ISL_687554	EPI_ISL_898293	{'8076T>C', '9286C>T', '28881_28883delinsAAC', '28725C>T', '241C>T', '3037C>T', '4346T>C', '24928G>T', '14708C>T', '313C>T', '14408C>T', '10376C>T', '23403A>G', '15543G>T', '29692G>T'}	{'8076T>C', '9286C>T', '28881_28883delinsAAC', '28725C>T', '241C>T', '3037C>T', '4346T>C', '24928G>T', '14708C>T', '313C>T', '14408C>T', '10376C>T', '15952C>T', '15543G>T', '23403A>G', '29692G>T'}	{'15952C>T'}	1	2020-09-10	2020-09-22	D614G_KR_P3371S	D614G_KR_P3371S
EPI_ISL_687554	EPI_ISL_898294	{'8076T>C', '9286C>T', '28881_28883delinsAAC', '28725C>T', '241C>T', '3037C>T', '4346T>C', '24928G>T', '14708C>T', '313C>T', '14408C>T', '10376C>T', '23403A>G', '15543G>T', '29692G>T'}	{'8076T>C', '9286C>T', '28881_28883delinsAAC', '28725C>T', '241C>T', '3037C>T', '4346T>C', '1642C>T', '24928G>T', '14708C>T', '313C>T', '14408C>T', '10376C>T', '23403A>G', '15543G>T', '29692G>T'}	{'1642C>T'}	1	2020-09-10	2020-09-23	D614G_KR_P3371S	D614G_KR_P3371S
EPI_ISL_689009	EPI_ISL_898299	{'21518G>T', '28881_28883delinsAAC', '6592A>G', '1738G>A', '241C>T', '3037C>T', '18167C>T', '28975G>T', '14408C>T', '23403A>G', '313C>T', '28541G>A'}	{'21518G>T', '28881_28883delinsAAC', '6592A>G', '1738G>A', '241C>T', '3037C>T', '18167C>T', '28975G>T', '14408C>T', '23403A>G', '313C>T', '66C>T', '28541G>A'}	{'66C>T'}	1	2020-08-17	2020-10-01	D614G_KR_A90T	D614G_KR_A90T
EPI_ISL_898307	EPI_ISL_898305	{'25673T>C', '21518G>T', '6235T>C', '28881_28883delinsAAC', '6592A>G', '1738G>A', '241C>T', '3037C>T', '10835G>A', '18167C>T', '28975G>T', '14408C>T', '23403A>G', '313C>T', '28541G>A'}	{'25673T>C', '21518G>T', '6235T>C', '28881_28883delinsAAC', '6592A>G', '1738G>A', '241C>T', '3037C>T', '10835G>A', '18167C>T', '28975G>T', '14408C>T', '23403A>G', '313C>T', '29222A>G', '28541G>A'}	{'29222A>G'}	1	2020-11-01	2020-10-29	D614G_KR_A90T	D614G_KR_A90T
EPI_ISL_901391	EPI_ISL_898306	{'21518G>T', '23587G>T', '28881_28883delinsAAC', '29679C>T', '241C>T', '3037C>T', '18167C>T', '28975G>T', '12049C>T', '14408C>T', '23403A>G', '313C>T', '6380C>T', '29353C>T', '17502C>T', '8917C>T'}	{'21518G>T', '23587G>T', '28881_28883delinsAAC', '29679C>T', '241C>T', '3037C>T', '29708C>T', '18167C>T', '28975G>T', '12049C>T', '14408C>T', '23403A>G', '313C>T', '6380C>T', '29353C>T', '17502C>T', '8917C>T'}	{'29708C>T'}	1	2020-05-15	2020-10-29	D614G_KR_M234I	D614G_KR_M234I
EPI_ISL_902050	EPI_ISL_898307	{'25673T>C', '21518G>T', '6235T>C', '28881_28883delinsAAC', '6592A>G', '1738G>A', '241C>T', '3037C>T', '18167C>T', '28975G>T', '14408C>T', '23403A>G', '313C>T', '28541G>A'}	{'25673T>C', '21518G>T', '6235T>C', '28881_28883delinsAAC', '6592A>G', '1738G>A', '241C>T', '3037C>T', '10835G>A', '18167C>T', '28975G>T', '14408C>T', '23403A>G', '313C>T', '28541G>A'}	{'10835G>A'}	1	2020-10-01	2020-11-01	D614G_KR_A90T	D614G_KR_A90T
EPI_ISL_901819	EPI_ISL_898308	{'21518G>T', '29679C>T', '28881_28883delinsAAC', '241C>T', '3037C>T', '18167C>T', '24356G>A', '14408C>T', '23403A>G', '22747C>T', '28975G>T', '313C>T', '8917C>T'}	{'21518G>T', '29679C>T', '28881_28883delinsAAC', '16173C>T', '241C>T', '3037C>T', '18167C>T', '24356G>A', '14408C>T', '23403A>G', '22747C>T', '28975G>T', '313C>T', '23683C>T', '8917C>T'}	{'23683C>T', '16173C>T'}	2	2020-08-28	2020-11-04	D614G_KR_M234I	D614G_KR_M234I
EPI_ISL_902050	EPI_ISL_898310	{'25673T>C', '21518G>T', '6235T>C', '28881_28883delinsAAC', '6592A>G', '1738G>A', '241C>T', '3037C>T', '18167C>T', '28975G>T', '14408C>T', '23403A>G', '313C>T', '28541G>A'}	{'25673T>C', '21518G>T', '6235T>C', '28881_28883delinsAAC', '6592A>G', '1738G>A', '241C>T', '3037C>T', '29708C>T', '18167C>T', '28975G>T', '14408C>T', '23403A>G', '313C>T', '25352G>T', '28541G>A'}	{'29708C>T', '25352G>T'}	2	2020-10-01	2020-11-06	D614G_KR_A90T	D614G_KR_A90T
EPI_ISL_901819	EPI_ISL_898312	{'21518G>T', '29679C>T', '28881_28883delinsAAC', '241C>T', '3037C>T', '18167C>T', '24356G>A', '14408C>T', '23403A>G', '22747C>T', '28975G>T', '313C>T', '8917C>T'}	{'21518G>T', '29679C>T', '28881_28883delinsAAC', '241C>T', '3037C>T', '18167C>T', '24356G>A', '14408C>T', '23403A>G', '22747C>T', '28975G>T', '313C>T', '27621G>T', '8917C>T'}	{'27621G>T'}	1	2020-08-28	2020-11-06	D614G_KR_M234I	D614G_KR_M234I
EPI_ISL_897066	EPI_ISL_898319	{'18897T>C', '21518G>T', '28881_28883delinsAAC', '2368A>G', '241C>T', '3037C>T', '29021T>A', '18167C>T', '21724G>T', '14408C>T', '23403A>G', '28975G>T', '313C>T', '6433C>T', '15597T>C'}	{'18897T>C', '21518G>T', '28881_28883delinsAAC', '2368A>G', '241C>T', '3037C>T', '6433C>T', '29021T>A', '13968C>T', '18167C>T', '14408C>T', '21724G>T', '23403A>G', '28975G>T', '313C>T', '15597T>C'}	{'13968C>T'}	1	2020-10-07	2020-11-09	D614G_KR_M234I	D614G_KR_M234I
EPI_ISL_898093	EPI_ISL_898322	{'21518G>T', '23587G>T', '28881_28883delinsAAC', '29679C>T', '241C>T', '3037C>T', '18167C>T', '28975G>T', '12049C>T', '14408C>T', '23403A>G', '313C>T', '6380C>T', '29353C>T', '11884C>T', '17502C>T', '8917C>T'}	{'21518G>T', '23587G>T', '28881_28883delinsAAC', '29679C>T', '241C>T', '3037C>T', '18167C>T', '28975G>T', '12049C>T', '14408C>T', '23403A>G', '11884C>T', '313C>T', '6380C>T', '29353C>T', '16912G>T', '17502C>T', '8917C>T'}	{'16912G>T'}	1	2020-11-03	2020-11-04	D614G_KR_M234I	D614G_KR_M234I
EPI_ISL_687790	EPI_ISL_898330	{'21518G>T', '29679C>T', '28881_28883delinsAAC', '241C>T', '3037C>T', '18167C>T', '28975G>T', '14408C>T', '23403A>G', '313C>T', '8917C>T'}	{'21518G>T', '29679C>T', '28881_28883delinsAAC', '241C>T', '3037C>T', '3421A>G', '18167C>T', '28975G>T', '14408C>T', '23403A>G', '313C>T', '8917C>T'}	{'3421A>G'}	1	2020-07-15	2020-08-19	D614G_KR_M234I	D614G_KR_M234I
EPI_ISL_902455	EPI_ISL_898331	{'15111A>G', '9286C>T', '28881_28883delinsAAC', '28392G>T', '28725C>T', '241C>T', '3037C>T', '4346T>C', '22020T>C', '14708C>T', '28054C>T', '14408C>T', '10376C>T', '23403A>G', '313C>T', '27561G>T', '29692G>T'}	{'11020C>T', '15111A>G', '9286C>T', '28881_28883delinsAAC', '28392G>T', '28725C>T', '241C>T', '3037C>T', '4346T>C', '22020T>C', '14708C>T', '28054C>T', '14408C>T', '10376C>T', '23403A>G', '313C>T', '27561G>T', '29692G>T'}	{'11020C>T'}	1	2020-10-04	2020-10-06	D614G_KR_M153T	D614G_KR_M153T
EPI_ISL_893673	EPI_ISL_898333	{'21518G>T', '29679C>T', '28881_28883delinsAAC', '241C>T', '3037C>T', '7600C>T', '18167C>T', '24356G>A', '14408C>T', '23403A>G', '22747C>T', '28975G>T', '313C>T', '8917C>T'}	{'21518G>T', '29679C>T', '28881_28883delinsAAC', '241C>T', '3037C>T', '6211A>C', '7600C>T', '18167C>T', '24356G>A', '14408C>T', '23403A>G', '22747C>T', '28975G>T', '313C>T', '8917C>T'}	{'6211A>C'}	1	2020-10-25	2020-11-10	D614G_KR_M234I	D614G_KR_M234I
EPI_ISL_893673	EPI_ISL_898335	{'21518G>T', '29679C>T', '28881_28883delinsAAC', '241C>T', '3037C>T', '7600C>T', '18167C>T', '24356G>A', '14408C>T', '23403A>G', '22747C>T', '28975G>T', '313C>T', '8917C>T'}	{'21518G>T', '29679C>T', '28881_28883delinsAAC', '241C>T', '3037C>T', '7600C>T', '18167C>T', '24356G>A', '14408C>T', '23403A>G', '22747C>T', '28975G>T', '313C>T', '1218C>T', '8917C>T'}	{'1218C>T'}	1	2020-10-25	2020-11-10	D614G_KR_M234I	D614G_KR_M234I
EPI_ISL_893673	EPI_ISL_898337	{'21518G>T', '29679C>T', '28881_28883delinsAAC', '241C>T', '3037C>T', '7600C>T', '18167C>T', '24356G>A', '14408C>T', '23403A>G', '22747C>T', '28975G>T', '313C>T', '8917C>T'}	{'17610T>C', '21518G>T', '29679C>T', '28881_28883delinsAAC', '241C>T', '3037C>T', '7600C>T', '18167C>T', '24356G>A', '14408C>T', '23403A>G', '22747C>T', '28975G>T', '313C>T', '8917C>T'}	{'17610T>C'}	1	2020-10-25	2020-11-14	D614G_KR_M234I	D614G_KR_M234I
EPI_ISL_688285	EPI_ISL_898339	{'9286C>T', '17122G>T', '28881_28883delinsAAC', '28725C>T', '241C>T', '3037C>T', '4346T>C', '22020T>C', '14708C>T', '313C>T', '14408C>T', '10376C>T', '23403A>G', '29692G>T'}	{'9286C>T', '17122G>T', '28881_28883delinsAAC', '28725C>T', '241C>T', '3037C>T', '4346T>C', '22020T>C', '14708C>T', '313C>T', '14408C>T', '10376C>T', '23403A>G', '6364G>A', '29692G>T'}	{'6364G>A'}	1	2020-07-03	2020-06-25	D614G_KR_M153T	D614G_KR_M153T
EPI_ISL_688507	EPI_ISL_898342	{'9286C>T', '28881_28883delinsAAC', '28725C>T', '241C>T', '3037C>T', '14181G>A', '11782A>G', '22020T>C', '14708C>T', '313C>T', '14408C>T', '10376C>T', '23403A>G', '4276C>T', '4346T>C', '29692G>T'}	{'9286C>T', '28881_28883delinsAAC', '28725C>T', '241C>T', '3037C>T', '14181G>A', '11782A>G', '22020T>C', '14708C>T', '313C>T', '14408C>T', '10376C>T', '23403A>G', '4276C>T', '4346T>C', '29692G>T', '6031C>T'}	{'6031C>T'}	1	2020-07-13	2020-07-03	D614G_KR_M153T	D614G_KR_M153T
EPI_ISL_1429800	EPI_ISL_898343	{'9286C>T', '28881_28883delinsAAC', '28725C>T', '241C>T', '3037C>T', '4346T>C', '22020T>C', '14708C>T', '27925C>A', '14408C>T', '10376C>T', '23403A>G', '313C>T', '29692G>T'}	{'9286C>T', '28881_28883delinsAAC', '28725C>T', '241C>T', '3037C>T', '4346T>C', '22020T>C', '14708C>T', '27925C>A', '14408C>T', '10376C>T', '22711T>C', '23403A>G', '313C>T', '29692G>T'}	{'22711T>C'}	1	2020-06-26	2020-07-04	D614G_KR_M153T	D614G_KR_M153T
EPI_ISL_1429792	EPI_ISL_898344	{'9286C>T', '28881_28883delinsAAC', '28725C>T', '241C>T', '3037C>T', '4346T>C', '22020T>C', '14708C>T', '313C>T', '14408C>T', '10376C>T', '23403A>G', '29692G>T'}	{'9286C>T', '3332A>G', '19893T>C', '28881_28883delinsAAC', '28725C>T', '241C>T', '3037C>T', '4346T>C', '22020T>C', '14708C>T', '313C>T', '14408C>T', '10376C>T', '23403A>G', '7042G>T', '29692G>T'}	{'7042G>T', '3332A>G', '19893T>C'}	3	2020-05-27	2020-07-06	D614G_KR_M153T	D614G_KR_M153T
EPI_ISL_1429792	EPI_ISL_898345	{'9286C>T', '28881_28883delinsAAC', '28725C>T', '241C>T', '3037C>T', '4346T>C', '22020T>C', '14708C>T', '313C>T', '14408C>T', '10376C>T', '23403A>G', '29692G>T'}	{'9286C>T', '28881_28883delinsAAC', '28725C>T', '241C>T', '3037C>T', '4346T>C', '22020T>C', '14708C>T', '313C>T', '14408C>T', '10376C>T', '23403A>G', '8003G>T', '29692G>T', '4953G>A'}	{'4953G>A', '8003G>T'}	2	2020-05-27	2020-07-07	D614G_KR_M153T	D614G_KR_M153T
EPI_ISL_686957	EPI_ISL_898349	{'8076T>C', '9286C>T', '28881_28883delinsAAC', '28725C>T', '241C>T', '3037C>T', '4346T>C', '14708C>T', '313C>T', '14408C>T', '10376C>T', '23403A>G', '29692G>T'}	{'8076T>C', '9286C>T', '28881_28883delinsAAC', '28725C>T', '241C>T', '3037C>T', '4346T>C', '4752C>T', '14708C>T', '313C>T', '14408C>T', '10376C>T', '23403A>G', '29692G>T'}	{'4752C>T'}	1	2020-06-20	2020-07-09	D614G_KR_P3371S	D614G_KR_P3371S
EPI_ISL_686874	EPI_ISL_898351	{'21518G>T', '28881_28883delinsAAC', '241C>T', '3037C>T', '18167C>T', '28975G>T', '14408C>T', '23403A>G', '313C>T'}	{'219G>T', '21518G>T', '28881_28883delinsAAC', '241C>T', '3037C>T', '24816G>A', '18167C>T', '28975G>T', '14408C>T', '23403A>G', '313C>T'}	{'24816G>A', '219G>T'}	2	2020-06-01	2020-07-10	D614G_KR_M234I	D614G_KR_M234I
EPI_ISL_692075	EPI_ISL_898353	{'9286C>T', '8982C>T', '28881_28883delinsAAC', '28725C>T', '241C>T', '3037C>T', '2489T>C', '4346T>C', '22020T>C', '14708C>T', '313C>T', '14408C>T', '10376C>T', '23403A>G', '29692G>T'}	{'9286C>T', '8982C>T', '28881_28883delinsAAC', '28725C>T', '241C>T', '3037C>T', '2489T>C', '4346T>C', '22020T>C', '14708C>T', '313C>T', '14408C>T', '10376C>T', '23403A>G', '29692G>T', '11137T>C'}	{'11137T>C'}	1	2020-07-04	2020-07-10	D614G_KR_M153T	D614G_KR_M153T
EPI_ISL_692065	EPI_ISL_898354	{'9286C>T', '28881_28883delinsAAC', '28725C>T', '241C>T', '3037C>T', '16302A>G', '4346T>C', '22020T>C', '14708C>T', '313C>T', '14408C>T', '10376C>T', '23403A>G', '29692G>T'}	{'9286C>T', '28881_28883delinsAAC', '28725C>T', '241C>T', '3037C>T', '16302A>G', '4346T>C', '22020T>C', '14708C>T', '313C>T', '14408C>T', '10376C>T', '23403A>G', '2358C>T', '29692G>T'}	{'2358C>T'}	1	2020-06-28	2020-07-10	D614G_KR_M153T	D614G_KR_M153T
EPI_ISL_898345	EPI_ISL_898356	{'9286C>T', '28881_28883delinsAAC', '28725C>T', '241C>T', '3037C>T', '4346T>C', '22020T>C', '14708C>T', '313C>T', '14408C>T', '10376C>T', '23403A>G', '8003G>T', '29692G>T', '4953G>A'}	{'9286C>T', '28881_28883delinsAAC', '28725C>T', '241C>T', '3037C>T', '4346T>C', '22020T>C', '14708C>T', '313C>T', '14408C>T', '10376C>T', '23403A>G', '29692G>T', '8003G>T', '17750C>T', '4953G>A'}	{'17750C>T'}	1	2020-07-07	2020-07-12	D614G_KR_M153T	D614G_KR_M153T
EPI_ISL_692116	EPI_ISL_898361	{'9286C>T', '13665C>T', '28881_28883delinsAAC', '2167G>T', '28725C>T', '241C>T', '3037C>T', '3871G>T', '4346T>C', '22020T>C', '14708C>T', '313C>T', '14408C>T', '10376C>T', '23403A>G', '5012G>T', '29692G>T'}	{'9286C>T', '18744C>T', '13665C>T', '28881_28883delinsAAC', '2167G>T', '28725C>T', '241C>T', '3037C>T', '3871G>T', '4346T>C', '22020T>C', '14708C>T', '313C>T', '14408C>T', '10376C>T', '23403A>G', '5012G>T', '29692G>T'}	{'18744C>T'}	1	2020-07-11	2020-07-13	D614G_KR_M153T	D614G_KR_M153T
EPI_ISL_902248	EPI_ISL_898362	{'9286C>T', '28881_28883delinsAAC', '28725C>T', '241C>T', '3037C>T', '4346T>C', '22020T>C', '14708C>T', '313C>T', '14408C>T', '10376C>T', '23403A>G', '3041C>T', '29692G>T'}	{'9286C>T', '28881_28883delinsAAC', '28725C>T', '241C>T', '3037C>T', '4346T>C', '22020T>C', '14708C>T', '313C>T', '14408C>T', '10376C>T', '23403A>G', '26567G>A', '3041C>T', '119C>T', '29692G>T'}	{'119C>T', '26567G>A'}	2	2020-07-10	2020-07-13	D614G_KR_M153T	D614G_KR_M153T
EPI_ISL_898345	EPI_ISL_898363	{'9286C>T', '28881_28883delinsAAC', '28725C>T', '241C>T', '3037C>T', '4346T>C', '22020T>C', '14708C>T', '313C>T', '14408C>T', '10376C>T', '23403A>G', '8003G>T', '29692G>T', '4953G>A'}	{'9286C>T', '28881_28883delinsAAC', '28725C>T', '241C>T', '3037C>T', '4346T>C', '12806G>A', '22020T>C', '14708C>T', '313C>T', '14408C>T', '10376C>T', '23403A>G', '8003G>T', '29692G>T', '4953G>A'}	{'12806G>A'}	1	2020-07-07	2020-07-13	D614G_KR_M153T	D614G_KR_M153T
EPI_ISL_898356	EPI_ISL_898364	{'9286C>T', '28881_28883delinsAAC', '28725C>T', '241C>T', '3037C>T', '4346T>C', '22020T>C', '14708C>T', '313C>T', '14408C>T', '10376C>T', '23403A>G', '29692G>T', '8003G>T', '17750C>T', '4953G>A'}	{'9286C>T', '8003G>T', '28881_28883delinsAAC', '28725C>T', '241C>T', '3037C>T', '4346T>C', '22020T>C', '1057C>T', '14708C>T', '14408C>T', '10376C>T', '23403A>G', '29692G>T', '313C>T', '17750C>T', '4953G>A'}	{'1057C>T'}	1	2020-07-12	2020-07-14	D614G_KR_M153T	D614G_KR_M153T
EPI_ISL_691287	EPI_ISL_898366	{'9286C>T', '28881_28883delinsAAC', '2167G>T', '28725C>T', '241C>T', '3037C>T', '4346T>C', '22020T>C', '14708C>T', '313C>T', '14408C>T', '10376C>T', '23403A>G', '29692G>T'}	{'26467G>A', '9286C>T', '28881_28883delinsAAC', '2167G>T', '28725C>T', '241C>T', '3037C>T', '4346T>C', '22020T>C', '14708C>T', '313C>T', '14408C>T', '10376C>T', '23403A>G', '29692G>T'}	{'26467G>A'}	1	2020-06-18	2020-07-15	D614G_KR_M153T	D614G_KR_M153T
EPI_ISL_692598	EPI_ISL_898368	{'9286C>T', '28881_28883delinsAAC', '28725C>T', '241C>T', '3037C>T', '4346T>C', '14708C>T', '313C>T', '14408C>T', '10376C>T', '23403A>G', '29692G>T'}	{'9286C>T', '28881_28883delinsAAC', '28725C>T', '241C>T', '3037C>T', '4346T>C', '14708C>T', '313C>T', '14408C>T', '10376C>T', '23403A>G', '28905C>T', '29692G>T'}	{'28905C>T'}	1	2020-05-22	2020-07-15	D614G_KR_P3371S	D614G_KR_P3371S
EPI_ISL_1429792	EPI_ISL_898372	{'9286C>T', '28881_28883delinsAAC', '28725C>T', '241C>T', '3037C>T', '4346T>C', '22020T>C', '14708C>T', '313C>T', '14408C>T', '10376C>T', '23403A>G', '29692G>T'}	{'23434T>C', '9286C>T', '28881_28883delinsAAC', '28725C>T', '241C>T', '3037C>T', '4346T>C', '22020T>C', '14708C>T', '313C>T', '14408C>T', '10376C>T', '23403A>G', '29692G>T', '21641G>T'}	{'23434T>C', '21641G>T'}	2	2020-05-27	2020-07-17	D614G_KR_M153T	D614G_KR_M153T
EPI_ISL_691561	EPI_ISL_898373	{'9286C>T', '28881_28883delinsAAC', '28725C>T', '241C>T', '3037C>T', '4346T>C', '14708C>T', '313C>T', '14408C>T', '10376C>T', '23403A>G', '706C>T', '29692G>T'}	{'9286C>T', '28881_28883delinsAAC', '28725C>T', '241C>T', '3037C>T', '4346T>C', '14708C>T', '313C>T', '14408C>T', '10376C>T', '158A>G', '23403A>G', '706C>T', '29692G>T'}	{'158A>G'}	1	2020-07-06	2020-07-17	D614G_KR_P3371S	D614G_KR_P3371S
EPI_ISL_692065	EPI_ISL_898376	{'9286C>T', '28881_28883delinsAAC', '28725C>T', '241C>T', '3037C>T', '16302A>G', '4346T>C', '22020T>C', '14708C>T', '313C>T', '14408C>T', '10376C>T', '23403A>G', '29692G>T'}	{'9286C>T', '28881_28883delinsAAC', '28725C>T', '241C>T', '3037C>T', '16302A>G', '4346T>C', '22020T>C', '14708C>T', '313C>T', '14408C>T', '10376C>T', '23403A>G', '29692G>T', '8672T>C'}	{'8672T>C'}	1	2020-06-28	2020-07-18	D614G_KR_M153T	D614G_KR_M153T
EPI_ISL_687459	EPI_ISL_898377	{'21518G>T', '28881_28883delinsAAC', '241C>T', '3037C>T', '18167C>T', '28975G>T', '14408C>T', '23403A>G', '313C>T', '8917C>T'}	{'21518G>T', '28881_28883delinsAAC', '241C>T', '3037C>T', '18167C>T', '28975G>T', '14408C>T', '23403A>G', '313C>T', '1594C>T', '8917C>T'}	{'1594C>T'}	1	2020-06-22	2020-07-18	D614G_KR_M234I	D614G_KR_M234I
EPI_ISL_691280	EPI_ISL_898380	{'9286C>T', '28881_28883delinsAAC', '28725C>T', '241C>T', '3037C>T', '4346T>C', '14708C>T', '313C>T', '14408C>T', '23403A>G', '10376C>T', '29692G>T', '13115C>T'}	{'21658C>T', '9286C>T', '28881_28883delinsAAC', '28725C>T', '241C>T', '3037C>T', '4346T>C', '14708C>T', '313C>T', '14408C>T', '10376C>T', '23403A>G', '29692G>T', '13115C>T'}	{'21658C>T'}	1	2020-06-24	2020-07-19	D614G_KR_P3371S	D614G_KR_P3371S
EPI_ISL_1429792	EPI_ISL_898383	{'9286C>T', '28881_28883delinsAAC', '28725C>T', '241C>T', '3037C>T', '4346T>C', '22020T>C', '14708C>T', '313C>T', '14408C>T', '10376C>T', '23403A>G', '29692G>T'}	{'9286C>T', '8043C>T', '19866T>C', '28881_28883delinsAAC', '28725C>T', '241C>T', '3037C>T', '9611C>T', '4346T>C', '22020T>C', '14708C>T', '313C>T', '14408C>T', '10376C>T', '23403A>G', '14338A>G', '29692G>T'}	{'14338A>G', '9611C>T', '8043C>T', '19866T>C'}	4	2020-05-27	2020-07-20	D614G_KR_M153T	D614G_KR_M153T
EPI_ISL_898345	EPI_ISL_898384	{'9286C>T', '28881_28883delinsAAC', '28725C>T', '241C>T', '3037C>T', '4346T>C', '22020T>C', '14708C>T', '313C>T', '14408C>T', '10376C>T', '23403A>G', '8003G>T', '29692G>T', '4953G>A'}	{'4953G>A', '9286C>T', '28881_28883delinsAAC', '28725C>T', '241C>T', '3037C>T', '4346T>C', '22020T>C', '14708C>T', '313C>T', '14408C>T', '10376C>T', '23403A>G', '8003G>T', '29692G>T', '11761G>T'}	{'11761G>T'}	1	2020-07-07	2020-07-21	D614G_KR_M153T	D614G_KR_M153T
EPI_ISL_898386	EPI_ISL_898385	{'9286C>T', '4455C>T', '28881_28883delinsAAC', '23481C>T', '28725C>T', '241C>T', '3037C>T', '4346T>C', '22020T>C', '14708C>T', '313C>T', '14408C>T', '10376C>T', '23403A>G', '8003G>T', '29692G>T', '4953G>A'}	{'9286C>T', '24837A>G', '4455C>T', '28881_28883delinsAAC', '23481C>T', '28725C>T', '241C>T', '3037C>T', '4346T>C', '22020T>C', '14708C>T', '313C>T', '14408C>T', '10376C>T', '23403A>G', '8003G>T', '29692G>T', '4953G>A'}	{'24837A>G'}	1	2020-07-21	2020-07-21	D614G_KR_M153T	D614G_KR_M153T
EPI_ISL_898388	EPI_ISL_898386	{'9286C>T', '28881_28883delinsAAC', '23481C>T', '28725C>T', '241C>T', '3037C>T', '4346T>C', '22020T>C', '14708C>T', '313C>T', '14408C>T', '10376C>T', '23403A>G', '8003G>T', '29692G>T', '4953G>A'}	{'9286C>T', '4455C>T', '28881_28883delinsAAC', '23481C>T', '28725C>T', '241C>T', '3037C>T', '4346T>C', '22020T>C', '14708C>T', '313C>T', '14408C>T', '10376C>T', '23403A>G', '8003G>T', '29692G>T', '4953G>A'}	{'4455C>T'}	1	2020-07-21	2020-07-21	D614G_KR_M153T	D614G_KR_M153T
EPI_ISL_898345	EPI_ISL_898388	{'9286C>T', '28881_28883delinsAAC', '28725C>T', '241C>T', '3037C>T', '4346T>C', '22020T>C', '14708C>T', '313C>T', '14408C>T', '10376C>T', '23403A>G', '8003G>T', '29692G>T', '4953G>A'}	{'9286C>T', '28881_28883delinsAAC', '23481C>T', '28725C>T', '241C>T', '3037C>T', '4346T>C', '22020T>C', '14708C>T', '313C>T', '14408C>T', '10376C>T', '23403A>G', '8003G>T', '29692G>T', '4953G>A'}	{'23481C>T'}	1	2020-07-07	2020-07-21	D614G_KR_M153T	D614G_KR_M153T
EPI_ISL_692598	EPI_ISL_898390	{'9286C>T', '28881_28883delinsAAC', '28725C>T', '241C>T', '3037C>T', '4346T>C', '14708C>T', '313C>T', '14408C>T', '10376C>T', '23403A>G', '29692G>T'}	{'9286C>T', '28881_28883delinsAAC', '28725C>T', '241C>T', '3037C>T', '4346T>C', '14708C>T', '313C>T', '14408C>T', '10376C>T', '23403A>G', '29692G>T', '26589G>T'}	{'26589G>T'}	1	2020-05-22	2020-07-22	D614G_KR_P3371S	D614G_KR_P3371S
EPI_ISL_691280	EPI_ISL_898391	{'9286C>T', '28881_28883delinsAAC', '28725C>T', '241C>T', '3037C>T', '4346T>C', '14708C>T', '313C>T', '14408C>T', '23403A>G', '10376C>T', '29692G>T', '13115C>T'}	{'9286C>T', '28881_28883delinsAAC', '28725C>T', '241C>T', '3037C>T', '7732C>T', '4346T>C', '16537G>T', '14708C>T', '313C>T', '14408C>T', '10376C>T', '23403A>G', '29692G>T', '13115C>T'}	{'16537G>T', '7732C>T'}	2	2020-06-24	2020-07-22	D614G_KR_P3371S	D614G_KR_P3371S
EPI_ISL_686666	EPI_ISL_898392	{'9286C>T', '28881_28883delinsAAC', '28725C>T', '241C>T', '3037C>T', '14181G>A', '2910C>T', '22020T>C', '14708C>T', '313C>T', '14408C>T', '10376C>T', '23403A>G', '4346T>C', '29692G>T'}	{'9286C>T', '29686C>T', '28881_28883delinsAAC', '28725C>T', '241C>T', '3037C>T', '14181G>A', '2910C>T', '22020T>C', '14708C>T', '313C>T', '14408C>T', '10376C>T', '23403A>G', '4346T>C', '29692G>T'}	{'29686C>T'}	1	2020-07-12	2020-07-25	D614G_KR_M153T	D614G_KR_M153T
EPI_ISL_1429792	EPI_ISL_898395	{'9286C>T', '28881_28883delinsAAC', '28725C>T', '241C>T', '3037C>T', '4346T>C', '22020T>C', '14708C>T', '313C>T', '14408C>T', '10376C>T', '23403A>G', '29692G>T'}	{'9286C>T', '28881_28883delinsAAC', '28725C>T', '241C>T', '3037C>T', '4346T>C', '22020T>C', '14708C>T', '313C>T', '14408C>T', '10376C>T', '23403A>G', '28253C>T', '29692G>T', '1108C>T'}	{'28253C>T', '1108C>T'}	2	2020-05-27	2020-07-27	D614G_KR_M153T	D614G_KR_M153T
EPI_ISL_686957	EPI_ISL_898400	{'8076T>C', '9286C>T', '28881_28883delinsAAC', '28725C>T', '241C>T', '3037C>T', '4346T>C', '14708C>T', '313C>T', '14408C>T', '10376C>T', '23403A>G', '29692G>T'}	{'8076T>C', '9286C>T', '28881_28883delinsAAC', '28725C>T', '241C>T', '3037C>T', '4346T>C', '14708C>T', '313C>T', '14408C>T', '23403A>G', '10376C>T', '18654C>T', '29692G>T'}	{'18654C>T'}	1	2020-06-20	2020-07-29	D614G_KR_P3371S	D614G_KR_P3371S
EPI_ISL_692598	EPI_ISL_898402	{'9286C>T', '28881_28883delinsAAC', '28725C>T', '241C>T', '3037C>T', '4346T>C', '14708C>T', '313C>T', '14408C>T', '10376C>T', '23403A>G', '29692G>T'}	{'9286C>T', '28881_28883delinsAAC', '28725C>T', '241C>T', '3037C>T', '4346T>C', '14708C>T', '313C>T', '14408C>T', '10376C>T', '23403A>G', '6187C>T', '29692G>T'}	{'6187C>T'}	1	2020-05-22	2020-07-30	D614G_KR_P3371S	D614G_KR_P3371S
EPI_ISL_898442	EPI_ISL_898404	{'6270C>T', '9286C>T', '4455C>T', '28881_28883delinsAAC', '23481C>T', '28725C>T', '241C>T', '3037C>T', '4346T>C', '22020T>C', '14708C>T', '313C>T', '14408C>T', '10376C>T', '23403A>G', '8003G>T', '29692G>T', '4953G>A'}	{'6270C>T', '9286C>T', '4455C>T', '28881_28883delinsAAC', '23481C>T', '28725C>T', '241C>T', '3037C>T', '4346T>C', '22020T>C', '14708C>T', '313C>T', '14408C>T', '16388A>C', '10376C>T', '23403A>G', '8003G>T', '29692G>T', '4953G>A'}	{'16388A>C'}	1	2020-08-14	2020-07-30	D614G_KR_M153T	D614G_KR_M153T
EPI_ISL_690795	EPI_ISL_898412	{'7728C>T', '9286C>T', '28881_28883delinsAAC', '28725C>T', '241C>T', '3037C>T', '4346T>C', '14708C>T', '313C>T', '14408C>T', '10376C>T', '23403A>G', '29692G>T'}	{'7728C>T', '9286C>T', '28881_28883delinsAAC', '28725C>T', '241C>T', '3037C>T', '4346T>C', '17687T>C', '14708C>T', '313C>T', '14408C>T', '23403A>G', '10376C>T', '29692G>T'}	{'17687T>C'}	1	2020-06-05	2020-07-31	D614G_KR_P3371S	D614G_KR_P3371S
EPI_ISL_691280	EPI_ISL_898420	{'9286C>T', '28881_28883delinsAAC', '28725C>T', '241C>T', '3037C>T', '4346T>C', '14708C>T', '313C>T', '14408C>T', '23403A>G', '10376C>T', '29692G>T', '13115C>T'}	{'2659G>T', '9286C>T', '19525G>T', '28881_28883delinsAAC', '28725C>T', '241C>T', '3037C>T', '4346T>C', '11530C>T', '14708C>T', '313C>T', '14408C>T', '10376C>T', '23403A>G', '17019G>T', '29692G>T', '13115C>T'}	{'2659G>T', '11530C>T', '17019G>T', '19525G>T'}	4	2020-06-24	2020-08-05	D614G_KR_P3371S	D614G_KR_P3371S
EPI_ISL_898363	EPI_ISL_898421	{'9286C>T', '28881_28883delinsAAC', '28725C>T', '241C>T', '3037C>T', '4346T>C', '12806G>A', '22020T>C', '14708C>T', '313C>T', '14408C>T', '10376C>T', '23403A>G', '8003G>T', '29692G>T', '4953G>A'}	{'9286C>T', '6539C>T', '5746C>T', '28881_28883delinsAAC', '28725C>T', '241C>T', '3037C>T', '4346T>C', '12806G>A', '22020T>C', '14708C>T', '313C>T', '14408C>T', '10376C>T', '23403A>G', '8003G>T', '14848C>T', '29692G>T', '4953G>A'}	{'6539C>T', '14848C>T', '5746C>T'}	3	2020-07-13	2020-08-04	D614G_KR_M153T	D614G_KR_M153T
EPI_ISL_687834	EPI_ISL_898422	{'21518G>T', '29679C>T', '28881_28883delinsAAC', '241C>T', '3037C>T', '18167C>T', '28975G>T', '12049C>T', '23403A>G', '14408C>T', '313C>T', '8917C>T'}	{'2509C>T', '21518G>T', '29679C>T', '28881_28883delinsAAC', '241C>T', '3037C>T', '18167C>T', '28975G>T', '12049C>T', '23403A>G', '14408C>T', '313C>T', '8917C>T'}	{'2509C>T'}	1	2020-08-03	2020-08-05	D614G_KR_M234I	D614G_KR_M234I
EPI_ISL_687865	EPI_ISL_898423	{'9286C>T', '9430C>T', '5746C>T', '28881_28883delinsAAC', '28725C>T', '241C>T', '3037C>T', '4346T>C', '12806G>A', '22020T>C', '14708C>T', '313C>T', '14408C>T', '10376C>T', '23403A>G', '8003G>T', '6539C>T', '29692G>T', '4953G>A'}	{'9286C>T', '2410A>G', '5746C>T', '9430C>T', '28881_28883delinsAAC', '28725C>T', '241C>T', '3037C>T', '4346T>C', '12806G>A', '22020T>C', '14708C>T', '313C>T', '14408C>T', '10376C>T', '23403A>G', '8003G>T', '6539C>T', '29692G>T', '4953G>A'}	{'2410A>G'}	1	2020-08-11	2020-08-06	D614G_KR_M153T	D614G_KR_M153T
EPI_ISL_687459	EPI_ISL_898428	{'21518G>T', '28881_28883delinsAAC', '241C>T', '3037C>T', '18167C>T', '28975G>T', '14408C>T', '23403A>G', '313C>T', '8917C>T'}	{'23849T>C', '21518G>T', '28881_28883delinsAAC', '241C>T', '3037C>T', '18167C>T', '28975G>T', '14408C>T', '23403A>G', '313C>T', '8917C>T'}	{'23849T>C'}	1	2020-06-22	2020-08-08	D614G_KR_M234I	D614G_KR_M234I
EPI_ISL_902286	EPI_ISL_898429	{'21010G>T', '4916A>G', '9286C>T', '28881_28883delinsAAC', '28725C>T', '241C>T', '3037C>T', '4346T>C', '22020T>C', '14708C>T', '313C>T', '14408C>T', '10376C>T', '23403A>G', '29692G>T'}	{'21010G>T', '4916A>G', '9286C>T', '12183C>T', '28881_28883delinsAAC', '28725C>T', '241C>T', '3037C>T', '4346T>C', '22020T>C', '14708C>T', '313C>T', '14408C>T', '10376C>T', '23403A>G', '4999C>T', '29692G>T'}	{'4999C>T', '12183C>T'}	2	2020-08-03	2020-08-09	D614G_KR_M153T	D614G_KR_M153T
EPI_ISL_687459	EPI_ISL_898431	{'21518G>T', '28881_28883delinsAAC', '241C>T', '3037C>T', '18167C>T', '28975G>T', '14408C>T', '23403A>G', '313C>T', '8917C>T'}	{'21518G>T', '28881_28883delinsAAC', '241C>T', '3037C>T', '3809C>T', '18167C>T', '28975G>T', '14408C>T', '23403A>G', '313C>T', '24781G>T', '28818C>T', '8917C>T'}	{'28818C>T', '24781G>T', '3809C>T'}	3	2020-06-22	2020-08-12	D614G_KR_M234I	D614G_KR_M234I
EPI_ISL_687459	EPI_ISL_898437	{'21518G>T', '28881_28883delinsAAC', '241C>T', '3037C>T', '18167C>T', '28975G>T', '14408C>T', '23403A>G', '313C>T', '8917C>T'}	{'21518G>T', '3717C>T', '28881_28883delinsAAC', '241C>T', '3037C>T', '18167C>T', '28975G>T', '14408C>T', '23403A>G', '313C>T', '8917C>T'}	{'3717C>T'}	1	2020-06-22	2020-08-14	D614G_KR_M234I	D614G_KR_M234I
EPI_ISL_898386	EPI_ISL_898442	{'9286C>T', '4455C>T', '28881_28883delinsAAC', '23481C>T', '28725C>T', '241C>T', '3037C>T', '4346T>C', '22020T>C', '14708C>T', '313C>T', '14408C>T', '10376C>T', '23403A>G', '8003G>T', '29692G>T', '4953G>A'}	{'6270C>T', '9286C>T', '4455C>T', '28881_28883delinsAAC', '23481C>T', '28725C>T', '241C>T', '3037C>T', '4346T>C', '22020T>C', '14708C>T', '313C>T', '14408C>T', '10376C>T', '23403A>G', '8003G>T', '29692G>T', '4953G>A'}	{'6270C>T'}	1	2020-07-21	2020-08-14	D614G_KR_M153T	D614G_KR_M153T
EPI_ISL_898420	EPI_ISL_898446	{'2659G>T', '9286C>T', '19525G>T', '28881_28883delinsAAC', '28725C>T', '241C>T', '3037C>T', '4346T>C', '11530C>T', '14708C>T', '313C>T', '14408C>T', '10376C>T', '23403A>G', '17019G>T', '29692G>T', '13115C>T'}	{'2659G>T', '9286C>T', '19525G>T', '28881_28883delinsAAC', '28725C>T', '241C>T', '3037C>T', '4346T>C', '11530C>T', '14708C>T', '313C>T', '14408C>T', '10376C>T', '23403A>G', '17019G>T', '5654C>T', '29692G>T', '13115C>T'}	{'5654C>T'}	1	2020-08-05	2020-08-16	D614G_KR_P3371S	D614G_KR_P3371S
EPI_ISL_644976	EPI_ISL_898454	{'9286C>T', '7609C>T', '28881_28883delinsAAC', '28725C>T', '241C>T', '3037C>T', '4346T>C', '22020T>C', '14708C>T', '313C>T', '14408C>T', '10376C>T', '23403A>G', '26811A>G', '29692G>T'}	{'9286C>T', '7609C>T', '28881_28883delinsAAC', '28725C>T', '241C>T', '3037C>T', '4346T>C', '22020T>C', '14708C>T', '313C>T', '14408C>T', '10376C>T', '23403A>G', '7451A>G', '26811A>G', '29692G>T'}	{'7451A>G'}	1	2020-07-27	2020-08-23	D614G_KR_M153T	D614G_KR_M153T
EPI_ISL_902204	EPI_ISL_898456	{'21518G>T', '28881_28883delinsAAC', '241C>T', '3037C>T', '18167C>T', '28975G>T', '14408C>T', '23403A>G', '313C>T', '6433C>T', '5055C>T'}	{'12750C>T', '21518G>T', '28881_28883delinsAAC', '241C>T', '3037C>T', '18167C>T', '28975G>T', '14408C>T', '23403A>G', '313C>T', '6433C>T', '5055C>T'}	{'12750C>T'}	1	2020-09-07	2020-08-24	D614G_KR_M234I	D614G_KR_M234I
EPI_ISL_691280	EPI_ISL_898457	{'9286C>T', '28881_28883delinsAAC', '28725C>T', '241C>T', '3037C>T', '4346T>C', '14708C>T', '313C>T', '14408C>T', '23403A>G', '10376C>T', '29692G>T', '13115C>T'}	{'9286C>T', '28881_28883delinsAAC', '28725C>T', '241C>T', '3037C>T', '4346T>C', '14708C>T', '313C>T', '14408C>T', '10376C>T', '11074C>T', '23403A>G', '29692G>T', '13115C>T'}	{'11074C>T'}	1	2020-06-24	2020-08-24	D614G_KR_P3371S	D614G_KR_P3371S
EPI_ISL_687865	EPI_ISL_898458	{'9286C>T', '9430C>T', '5746C>T', '28881_28883delinsAAC', '28725C>T', '241C>T', '3037C>T', '4346T>C', '12806G>A', '22020T>C', '14708C>T', '313C>T', '14408C>T', '10376C>T', '23403A>G', '8003G>T', '6539C>T', '29692G>T', '4953G>A'}	{'9286C>T', '9430C>T', '5746C>T', '28881_28883delinsAAC', '28725C>T', '241C>T', '3037C>T', '4346T>C', '12806G>A', '22020T>C', '14708C>T', '313C>T', '14408C>T', '10376C>T', '23403A>G', '8003G>T', '6539C>T', '10279C>T', '29692G>T', '4953G>A'}	{'10279C>T'}	1	2020-08-11	2020-08-25	D614G_KR_M153T	D614G_KR_M153T
EPI_ISL_1429792	EPI_ISL_898459	{'9286C>T', '28881_28883delinsAAC', '28725C>T', '241C>T', '3037C>T', '4346T>C', '22020T>C', '14708C>T', '313C>T', '14408C>T', '10376C>T', '23403A>G', '29692G>T'}	{'9286C>T', '28881_28883delinsAAC', '28725C>T', '241C>T', '3037C>T', '4346T>C', '22020T>C', '14708C>T', '313C>T', '14408C>T', '10376C>T', '23403A>G', '27561G>T', '29692G>T'}	{'27561G>T'}	1	2020-05-27	2020-08-26	D614G_KR_M153T	D614G_KR_M153T
EPI_ISL_1429803	EPI_ISL_898461	{'9286C>T', '7609C>T', '28881_28883delinsAAC', '28725C>T', '241C>T', '3037C>T', '4346T>C', '22020T>C', '14708C>T', '313C>T', '14408C>T', '10376C>T', '23403A>G', '29692G>T'}	{'9286C>T', '7609C>T', '28881_28883delinsAAC', '28725C>T', '241C>T', '3037C>T', '4346T>C', '22020T>C', '14708C>T', '313C>T', '14408C>T', '10376C>T', '23403A>G', '11083G>T', '29692G>T', '23929C>T'}	{'11083G>T', '23929C>T'}	2	2020-07-01	2020-08-27	D614G_KR_M153T	D614G_KR_M153T
EPI_ISL_644999	EPI_ISL_898463	{'9286C>T', '28881_28883delinsAAC', '28725C>T', '241C>T', '3037C>T', '4346T>C', '22020T>C', '14708C>T', '313C>T', '14408C>T', '10376C>T', '23403A>G', '4475C>T', '29692G>T'}	{'9286C>T', '1170C>T', '28881_28883delinsAAC', '28725C>T', '241C>T', '3037C>T', '4346T>C', '22020T>C', '14708C>T', '313C>T', '14408C>T', '10376C>T', '23403A>G', '4475C>T', '1742G>A', '6629C>T', '29692G>T'}	{'1742G>A', '6629C>T', '1170C>T'}	3	2020-08-27	2020-08-28	D614G_KR_M153T	D614G_KR_M153T
EPI_ISL_644997	EPI_ISL_898464	{'21518G>T', '28881_28883delinsAAC', '241C>T', '3037C>T', '18167C>T', '28975G>T', '14408C>T', '23403A>G', '313C>T', '2458G>T', '6433C>T', '2462C>T'}	{'21518G>T', '28881_28883delinsAAC', '241C>T', '3037C>T', '6433C>T', '18167C>T', '28975G>T', '14408C>T', '23403A>G', '20134G>T', '2458G>T', '313C>T', '2462C>T'}	{'20134G>T'}	1	2020-08-20	2020-08-28	D614G_KR_M234I	D614G_KR_M234I
EPI_ISL_644990	EPI_ISL_898466	{'21518G>T', '28881_28883delinsAAC', '241C>T', '3037C>T', '18167C>T', '28975G>T', '14408C>T', '23403A>G', '313C>T', '27505G>C', '6433C>T'}	{'21518G>T', '7858C>T', '28881_28883delinsAAC', '241C>T', '3037C>T', '18167C>T', '28975G>T', '14408C>T', '23403A>G', '313C>T', '27505G>C', '6433C>T'}	{'7858C>T'}	1	2020-08-05	2020-08-28	D614G_KR_M234I	D614G_KR_M234I
EPI_ISL_687843	EPI_ISL_898467	{'4575C>T', '21518G>T', '28881_28883delinsAAC', '241C>T', '3037C>T', '18167C>T', '28975G>T', '14408C>T', '23403A>G', '313C>T', '6433C>T'}	{'4575C>T', '21518G>T', '28881_28883delinsAAC', '241C>T', '3037C>T', '3871G>T', '18167C>T', '28975G>T', '14408C>T', '23403A>G', '313C>T', '6433C>T'}	{'3871G>T'}	1	2020-08-05	2020-08-31	D614G_KR_M234I	D614G_KR_M234I
EPI_ISL_688302	EPI_ISL_898469	{'9286C>T', '28881_28883delinsAAC', '28725C>T', '241C>T', '3037C>T', '4346T>C', '22020T>C', '14708C>T', '18738T>C', '14408C>T', '10376C>T', '23403A>G', '313C>T', '29692G>T'}	{'9286C>T', '28881_28883delinsAAC', '28725C>T', '241C>T', '3037C>T', '4346T>C', '22020T>C', '14708C>T', '18738T>C', '14408C>T', '10376C>T', '23403A>G', '27574_27618del', '313C>T', '29692G>T', '20400A>G'}	{'27574_27618del', '20400A>G'}	2	2020-07-16	2020-09-01	D614G_KR_M153T	D614G_KR_M153T
EPI_ISL_898442	EPI_ISL_898470	{'6270C>T', '9286C>T', '4455C>T', '28881_28883delinsAAC', '23481C>T', '28725C>T', '241C>T', '3037C>T', '4346T>C', '22020T>C', '14708C>T', '313C>T', '14408C>T', '10376C>T', '23403A>G', '8003G>T', '29692G>T', '4953G>A'}	{'6270C>T', '9286C>T', '4455C>T', '28881_28883delinsAAC', '23481C>T', '28725C>T', '241C>T', '3037C>T', '4346T>C', '22020T>C', '14708C>T', '313C>T', '14408C>T', '10376C>T', '23403A>G', '26155_26157del', '8003G>T', '29692G>T', '4953G>A'}	{'26155_26157del'}	1	2020-08-14	2020-09-03	D614G_KR_M153T	D614G_KR_M153T
EPI_ISL_690147	EPI_ISL_898476	{'21518G>T', '28881_28883delinsAAC', '241C>T', '3037C>T', '18167C>T', '28975G>T', '14408C>T', '23403A>G', '313C>T', '6433C>T'}	{'21518G>T', '22702T>C', '28881_28883delinsAAC', '241C>T', '3037C>T', '18167C>T', '28975G>T', '14408C>T', '23403A>G', '313C>T', '6433C>T'}	{'22702T>C'}	1	2020-07-18	2020-09-08	D614G_KR_M234I	D614G_KR_M234I
EPI_ISL_690147	EPI_ISL_898481	{'21518G>T', '28881_28883delinsAAC', '241C>T', '3037C>T', '18167C>T', '28975G>T', '14408C>T', '23403A>G', '313C>T', '6433C>T'}	{'21518G>T', '28881_28883delinsAAC', '241C>T', '3037C>T', '18167C>T', '28975G>T', '14408C>T', '23403A>G', '313C>T', '6433C>T', '26181T>C'}	{'26181T>C'}	1	2020-07-18	2020-09-11	D614G_KR_M234I	D614G_KR_M234I
EPI_ISL_690367	EPI_ISL_898485	{'21518G>T', '28881_28883delinsAAC', '241C>T', '3037C>T', '18167C>T', '28975G>T', '14408C>T', '23403A>G', '313C>T', '11083G>T', '8917C>T'}	{'21518G>T', '25071C>T', '28881_28883delinsAAC', '241C>T', '3037C>T', '18167C>T', '28975G>T', '14408C>T', '23403A>G', '313C>T', '9165C>T', '11083G>T', '8917C>T'}	{'9165C>T', '25071C>T'}	2	2020-07-28	2020-09-12	D614G_KR_M234I	D614G_KR_M234I
EPI_ISL_687459	EPI_ISL_898491	{'21518G>T', '28881_28883delinsAAC', '241C>T', '3037C>T', '18167C>T', '28975G>T', '14408C>T', '23403A>G', '313C>T', '8917C>T'}	{'21518G>T', '25606G>T', '28881_28883delinsAAC', '241C>T', '3037C>T', '18167C>T', '28975G>T', '14408C>T', '23403A>G', '313C>T', '8917C>T'}	{'25606G>T'}	1	2020-06-22	2020-09-13	D614G_KR_M234I	D614G_KR_M234I
EPI_ISL_686833	EPI_ISL_898492	{'21518G>T', '28881_28883delinsAAC', '241C>T', '3037C>T', '1346C>T', '18167C>T', '28975G>T', '14408C>T', '23403A>G', '313C>T', '6433C>T'}	{'4207G>T', '21518G>T', '28881_28883delinsAAC', '241C>T', '3037C>T', '1346C>T', '18167C>T', '28975G>T', '14408C>T', '23403A>G', '313C>T', '6347C>T', '6433C>T'}	{'4207G>T', '6347C>T'}	2	2020-09-04	2020-09-13	D614G_KR_M234I	D614G_KR_M234I
EPI_ISL_689094	EPI_ISL_898493	{'9286C>T', '28881_28883delinsAAC', '28392G>T', '28725C>T', '241C>T', '3037C>T', '4346T>C', '22020T>C', '14708C>T', '28054C>T', '14408C>T', '10376C>T', '23403A>G', '313C>T', '27561G>T', '29692G>T'}	{'9286C>T', '28881_28883delinsAAC', '28392G>T', '28725C>T', '241C>T', '3037C>T', '4346T>C', '22020T>C', '14708C>T', '28054C>T', '14408C>T', '10376C>T', '23403A>G', '313C>T', '8140C>T', '27561G>T', '29692G>T'}	{'8140C>T'}	1	2020-08-27	2020-09-15	D614G_KR_M153T	D614G_KR_M153T
EPI_ISL_690147	EPI_ISL_898494	{'21518G>T', '28881_28883delinsAAC', '241C>T', '3037C>T', '18167C>T', '28975G>T', '14408C>T', '23403A>G', '313C>T', '6433C>T'}	{'15240C>T', '21518G>T', '28881_28883delinsAAC', '241C>T', '3037C>T', '18167C>T', '28975G>T', '14408C>T', '23403A>G', '313C>T', '6433C>T'}	{'15240C>T'}	1	2020-07-18	2020-09-15	D614G_KR_M234I	D614G_KR_M234I
EPI_ISL_898330	EPI_ISL_898495	{'21518G>T', '29679C>T', '28881_28883delinsAAC', '241C>T', '3037C>T', '3421A>G', '18167C>T', '28975G>T', '14408C>T', '23403A>G', '313C>T', '8917C>T'}	{'21518G>T', '29679C>T', '28881_28883delinsAAC', '241C>T', '3037C>T', '3421A>G', '21123G>T', '18167C>T', '28975G>T', '14408C>T', '23403A>G', '313C>T', '8917C>T', '15165A>G', '786T>C'}	{'15165A>G', '21123G>T', '786T>C'}	3	2020-08-19	2020-09-15	D614G_KR_M234I	D614G_KR_M234I
EPI_ISL_690138	EPI_ISL_898497	{'1306G>T', '9286C>T', '28881_28883delinsAAC', '28725C>T', '241C>T', '3037C>T', '4346T>C', '22020T>C', '14708C>T', '313C>T', '14408C>T', '10376C>T', '23403A>G', '29692G>T'}	{'1306G>T', '9286C>T', '1069G>A', '25447G>C', '28881_28883delinsAAC', '28725C>T', '241C>T', '3037C>T', '5493C>A', '4346T>C', '22020T>C', '14708C>T', '313C>T', '14408C>T', '10376C>T', '23403A>G', '26728C>T', '28603C>T', '29692G>T'}	{'1069G>A', '25447G>C', '5493C>A', '26728C>T', '28603C>T'}	5	2020-07-05	2020-09-16	D614G_KR_M153T	D614G_KR_M153T
EPI_ISL_686835	EPI_ISL_898498	{'21518G>T', '28881_28883delinsAAC', '241C>T', '3037C>T', '18167C>T', '28975G>T', '14408C>T', '23403A>G', '313C>T', '6433C>T', '17283T>C'}	{'21518G>T', '28881_28883delinsAAC', '241C>T', '3037C>T', '18167C>T', '28708C>T', '14408C>T', '23403A>G', '28975G>T', '313C>T', '6433C>T', '17283T>C'}	{'28708C>T'}	1	2020-09-04	2020-09-16	D614G_KR_M234I	D614G_KR_M234I
EPI_ISL_687674	EPI_ISL_898500	{'9286C>T', '28881_28883delinsAAC', '28392G>T', '28725C>T', '241C>T', '3037C>T', '4346T>C', '22020T>C', '14708C>T', '28054C>T', '14408C>T', '10376C>T', '23403A>G', '21707C>T', '313C>T', '27561G>T', '29692G>T'}	{'9286C>T', '28881_28883delinsAAC', '28392G>T', '28725C>T', '241C>T', '3037C>T', '4346T>C', '22020T>C', '14708C>T', '28054C>T', '14408C>T', '10376C>T', '23403A>G', '21707C>T', '27561G>T', '313C>T', '23873G>T', '29692G>T'}	{'23873G>T'}	1	2020-08-30	2020-09-18	D614G_KR_M153T	D614G_KR_M153T
EPI_ISL_689383	EPI_ISL_898506	{'21518G>T', '29679C>T', '28881_28883delinsAAC', '241C>T', '3037C>T', '10156C>T', '18167C>T', '28975G>T', '14408C>T', '23403A>G', '313C>T', '8917C>T', '7321C>T'}	{'21518G>T', '29679C>T', '28881_28883delinsAAC', '241C>T', '3037C>T', '10156C>T', '18167C>T', '28975G>T', '14408C>T', '23403A>G', '313C>T', '7321C>T', '8917C>T', '29251T>C'}	{'29251T>C'}	1	2020-08-24	2020-09-21	D614G_KR_M234I	D614G_KR_M234I
EPI_ISL_901010	EPI_ISL_898508	{'9286C>T', '10018A>G', '28881_28883delinsAAC', '28725C>T', '241C>T', '3037C>T', '4346T>C', '174G>T', '22020T>C', '14708C>T', '313C>T', '14408C>T', '10376C>T', '23403A>G', '26195C>T', '7358A>G', '29692G>T'}	{'9286C>T', '26464C>T', '10018A>G', '28881_28883delinsAAC', '28725C>T', '241C>T', '3037C>T', '4346T>C', '174G>T', '22020T>C', '14708C>T', '313C>T', '14408C>T', '10376C>T', '23403A>G', '26195C>T', '7358A>G', '25529_25531del', '29692G>T'}	{'25529_25531del', '26464C>T'}	2	2020-10-06	2020-09-22	D614G_KR_M153T	D614G_KR_M153T
EPI_ISL_686787	EPI_ISL_898510	{'9286C>T', '28881_28883delinsAAC', '28725C>T', '241C>T', '3037C>T', '4346T>C', '22020T>C', '14708C>T', '313C>T', '14408C>T', '10376C>T', '23403A>G', '29692G>T', '1342C>T'}	{'9286C>T', '28881_28883delinsAAC', '28725C>T', '241C>T', '3037C>T', '4346T>C', '22020T>C', '14708C>T', '2401C>T', '14408C>T', '10376C>T', '23403A>G', '29692G>T', '313C>T', '11323A>G', '1342C>T'}	{'2401C>T', '11323A>G'}	2	2020-08-19	2020-09-23	D614G_KR_M153T	D614G_KR_M153T
EPI_ISL_686787	EPI_ISL_898512	{'9286C>T', '28881_28883delinsAAC', '28725C>T', '241C>T', '3037C>T', '4346T>C', '22020T>C', '14708C>T', '313C>T', '14408C>T', '10376C>T', '23403A>G', '29692G>T', '1342C>T'}	{'9286C>T', '14760C>T', '28881_28883delinsAAC', '28725C>T', '241C>T', '3037C>T', '4346T>C', '22020T>C', '14708C>T', '313C>T', '14408C>T', '10376C>T', '23403A>G', '29692G>T', '11323A>G', '1342C>T'}	{'11323A>G', '14760C>T'}	2	2020-08-19	2020-09-24	D614G_KR_M153T	D614G_KR_M153T
EPI_ISL_898493	EPI_ISL_898517	{'9286C>T', '28881_28883delinsAAC', '28392G>T', '28725C>T', '241C>T', '3037C>T', '4346T>C', '22020T>C', '14708C>T', '28054C>T', '14408C>T', '10376C>T', '23403A>G', '313C>T', '8140C>T', '27561G>T', '29692G>T'}	{'9286C>T', '28881_28883delinsAAC', '28392G>T', '28725C>T', '241C>T', '3037C>T', '4346T>C', '22020T>C', '14708C>T', '28054C>T', '14408C>T', '10376C>T', '23403A>G', '24370C>T', '313C>T', '8140C>T', '27561G>T', '29692G>T'}	{'24370C>T'}	1	2020-09-15	2020-09-28	D614G_KR_M153T	D614G_KR_M153T
EPI_ISL_894440	EPI_ISL_898519	{'9286C>T', '22918G>T', '28881_28883delinsAAC', '28725C>T', '241C>T', '3037C>T', '4346T>C', '22020T>C', '14708C>T', '313C>T', '14408C>T', '10376C>T', '23403A>G', '29692G>T', '9559C>T'}	{'9286C>T', '19011C>T', '22918G>T', '28881_28883delinsAAC', '28725C>T', '241C>T', '3037C>T', '7954G>T', '4346T>C', '12892G>T', '14708C>T', '18948G>T', '14408C>T', '10376C>T', '22020T>C', '23403A>G', '313C>T', '29692G>T', '9559C>T'}	{'12892G>T', '18948G>T', '7954G>T', '19011C>T'}	4	2020-09-16	2020-09-28	D614G_KR_M153T	D614G_KR_M153T
EPI_ISL_901099	EPI_ISL_898524	{'7728C>T', '29311C>T', '9286C>T', '28881_28883delinsAAC', '28725C>T', '241C>T', '3037C>T', '4346T>C', '14708C>T', '313C>T', '14408C>T', '10376C>T', '23403A>G', '29692G>T'}	{'7728C>T', '29311C>T', '9286C>T', '28881_28883delinsAAC', '28725C>T', '241C>T', '3037C>T', '4346T>C', '14708C>T', '313C>T', '14408C>T', '10376C>T', '23403A>G', '22019A>G', '25800A>T', '29692G>T'}	{'22019A>G', '25800A>T'}	2	2020-08-10	2020-08-31	D614G_KR_P3371S	D614G_KR_P3371S
EPI_ISL_898524	EPI_ISL_898525	{'7728C>T', '29311C>T', '9286C>T', '28881_28883delinsAAC', '28725C>T', '241C>T', '3037C>T', '4346T>C', '14708C>T', '313C>T', '14408C>T', '10376C>T', '23403A>G', '22019A>G', '25800A>T', '29692G>T'}	{'12202G>T', '29311C>T', '7728C>T', '9286C>T', '28881_28883delinsAAC', '28725C>T', '241C>T', '3037C>T', '4346T>C', '14708C>T', '313C>T', '14408C>T', '10376C>T', '23403A>G', '22019A>G', '25800A>T', '29692G>T'}	{'12202G>T'}	1	2020-08-31	2020-08-31	D614G_KR_P3371S	D614G_KR_P3371S
EPI_ISL_688598	EPI_ISL_898526	{'9286C>T', '28881_28883delinsAAC', '28725C>T', '241C>T', '3037C>T', '4346T>C', '22020T>C', '14708C>T', '313C>T', '14408C>T', '10376C>T', '23403A>G', '8655C>T', '29692G>T'}	{'9286C>T', '28881_28883delinsAAC', '28725C>T', '241C>T', '3037C>T', '401C>T', '4346T>C', '22020T>C', '14708C>T', '313C>T', '14408C>T', '10376C>T', '23403A>G', '8655C>T', '29692G>T'}	{'401C>T'}	1	2020-08-24	2020-09-03	D614G_KR_M153T	D614G_KR_M153T
EPI_ISL_902204	EPI_ISL_898527	{'21518G>T', '28881_28883delinsAAC', '241C>T', '3037C>T', '18167C>T', '28975G>T', '14408C>T', '23403A>G', '313C>T', '6433C>T', '5055C>T'}	{'29398G>T', '21518G>T', '28881_28883delinsAAC', '241C>T', '3037C>T', '6433C>T', '18167C>T', '28975G>T', '14408C>T', '23403A>G', '313C>T', '5055C>T', '28121C>T'}	{'29398G>T', '28121C>T'}	2	2020-09-07	2020-09-04	D614G_KR_M234I	D614G_KR_M234I
EPI_ISL_687459	EPI_ISL_898531	{'21518G>T', '28881_28883delinsAAC', '241C>T', '3037C>T', '18167C>T', '28975G>T', '14408C>T', '23403A>G', '313C>T', '8917C>T'}	{'21518G>T', '28881_28883delinsAAC', '8590A>G', '241C>T', '3037C>T', '18167C>T', '28975G>T', '14408C>T', '23403A>G', '313C>T', '8917C>T', '17067T>C'}	{'8590A>G', '17067T>C'}	2	2020-06-22	2020-09-23	D614G_KR_M234I	D614G_KR_M234I
EPI_ISL_686949	EPI_ISL_898535	{'8076T>C', '9286C>T', '28881_28883delinsAAC', '28725C>T', '241C>T', '15768G>A', '3037C>T', '4346T>C', '14708C>T', '313C>T', '14408C>T', '10376C>T', '23403A>G', '29692G>T', '2388C>T'}	{'8076T>C', '9286C>T', '28881_28883delinsAAC', '28725C>T', '241C>T', '15768G>A', '3037C>T', '4346T>C', '14708C>T', '313C>T', '14408C>T', '10376C>T', '23403A>G', '29692G>T', '1670C>T', '2388C>T'}	{'1670C>T'}	1	2020-08-31	2020-09-28	D614G_KR_P3371S	D614G_KR_P3371S
EPI_ISL_686461	EPI_ISL_898549	{'7728C>T', '9286C>T', '28881_28883delinsAAC', '28725C>T', '241C>T', '3037C>T', '4827C>T', '4346T>C', '7732C>T', '14708C>T', '313C>T', '14408C>T', '10376C>T', '23403A>G', '29692G>T', '28854C>T'}	{'7728C>T', '9286C>T', '24757G>T', '28881_28883delinsAAC', '28725C>T', '241C>T', '3037C>T', '4827C>T', '4346T>C', '6238T>C', '7732C>T', '14708C>T', '313C>T', '14408C>T', '23403A>G', '10376C>T', '29736G>T', '17004C>T', '29692G>T', '28854C>T'}	{'17004C>T', '24757G>T', '6238T>C', '29736G>T'}	4	2020-09-14	2020-10-29	D614G_KR_P3371S	D614G_KR_P3371S
EPI_ISL_897318	EPI_ISL_898550	{'701G>T', '25610T>C', '21518G>T', '28881_28883delinsAAC', '241C>T', '3037C>T', '18167C>T', '28975G>T', '14408C>T', '23403A>G', '29013C>T', '313C>T', '6433C>T', '815C>T', '5055C>T'}	{'701G>T', '9143T>C', '25610T>C', '815C>T', '21518G>T', '28881_28883delinsAAC', '241C>T', '3037C>T', '18167C>T', '28975G>T', '14408C>T', '23403A>G', '29013C>T', '313C>T', '6433C>T', '4399G>T', '5055C>T'}	{'9143T>C', '4399G>T'}	2	2020-10-03	2020-10-30	D614G_KR_M234I	D614G_KR_M234I
EPI_ISL_692598	EPI_ISL_898551	{'9286C>T', '28881_28883delinsAAC', '28725C>T', '241C>T', '3037C>T', '4346T>C', '14708C>T', '313C>T', '14408C>T', '10376C>T', '23403A>G', '29692G>T'}	{'9286C>T', '10018A>G', '28881_28883delinsAAC', '28725C>T', '241C>T', '3037C>T', '4346T>C', '174G>T', '7358A>G', '14708C>T', '313C>T', '14408C>T', '10376C>T', '23403A>G', '26195C>T', '29692G>T'}	{'10018A>G', '7358A>G', '26195C>T', '174G>T'}	4	2020-05-22	2020-09-14	D614G_KR_P3371S	D614G_KR_P3371S
EPI_ISL_901954	EPI_ISL_898552	{'21518G>T', '23587G>T', '28881_28883delinsAAC', '29679C>T', '241C>T', '3037C>T', '18167C>T', '28975G>T', '12049C>T', '23403A>G', '14408C>T', '313C>T', '29353C>T', '8917C>T'}	{'21518G>T', '23587G>T', '28881_28883delinsAAC', '29679C>T', '241C>T', '3037C>T', '18167C>T', '28975G>T', '12049C>T', '14408C>T', '23403A>G', '313C>T', '29353C>T', '17502C>T', '8917C>T'}	{'17502C>T'}	1	2020-09-10	2020-10-01	D614G_KR_M234I	D614G_KR_M234I
EPI_ISL_915407	EPI_ISL_898563	{'9286C>T', '28881_28883delinsAAC', '28725C>T', '241C>T', '3037C>T', '4346T>C', '22020T>C', '14708C>T', '313C>T', '14408C>T', '10376C>T', '23403A>G', '7119C>T', '29635C>T', '761A>G', '11335G>T', '29692G>T'}	{'9286C>T', '28881_28883delinsAAC', '28725C>T', '241C>T', '3037C>T', '4346T>C', '22020T>C', '14708C>T', '313C>T', '14408C>T', '10376C>T', '23403A>G', '7119C>T', '29635C>T', '761A>G', '11335G>T', '29692G>T', '15720C>T'}	{'15720C>T'}	1	2020-10-29	2020-11-07	D614G_KR_M153T	D614G_KR_M153T
EPI_ISL_1429762	EPI_ISL_898568	{'28881_28883delinsAAC', '241C>T', '3037C>T', '313C>T', '14408C>T', '23403A>G'}	{'28881_28883delinsAAC', '241C>T', '3037C>T', '313C>T', '14408C>T', '23403A>G', '4586C>T'}	{'4586C>T'}	1	2020-03-08	2020-03-31	D614G_KR	D614G_KR
EPI_ISL_685785	EPI_ISL_898572	{'28881_28883delinsAAC', '241C>T', '3037C>T', '313C>T', '14408C>T', '23403A>G', '26730G>A'}	{'25552G>T', '28881_28883delinsAAC', '241C>T', '3037C>T', '313C>T', '14408C>T', '23403A>G', '26730G>A', '21624G>C', '8605C>A'}	{'25552G>T', '21624G>C', '8605C>A'}	3	2020-03-28	2020-04-03	D614G_KR	D614G_KR
EPI_ISL_898568	EPI_ISL_898576	{'28881_28883delinsAAC', '241C>T', '3037C>T', '313C>T', '14408C>T', '23403A>G', '4586C>T'}	{'28881_28883delinsAAC', '241C>T', '25276C>T', '3037C>T', '313C>T', '14408C>T', '23403A>G', '4586C>T'}	{'25276C>T'}	1	2020-03-31	2020-04-07	D614G_KR	D614G_KR
EPI_ISL_685785	EPI_ISL_898577	{'28881_28883delinsAAC', '241C>T', '3037C>T', '313C>T', '14408C>T', '23403A>G', '26730G>A'}	{'28881_28883delinsAAC', '241C>T', '3037C>T', '313C>T', '14408C>T', '23403A>G', '11109C>T', '26730G>A'}	{'11109C>T'}	1	2020-03-28	2020-04-07	D614G_KR	D614G_KR
EPI_ISL_684509	EPI_ISL_898578	{'29764G>T', '28881_28883delinsAAC', '241C>T', '3037C>T', '313C>T', '14408C>T', '23403A>G'}	{'29764G>T', '28881_28883delinsAAC', '241C>T', '3037C>T', '313C>T', '14408C>T', '23403A>G', '28282T>C'}	{'28282T>C'}	1	2020-03-25	2020-04-07	D614G_KR	D614G_KR
EPI_ISL_691020	EPI_ISL_898579	{'28881_28883delinsAAC', '241C>T', '3037C>T', '313C>T', '14408C>T', '23403A>G', '823C>T'}	{'28881_28883delinsAAC', '241C>T', '3037C>T', '313C>T', '14408C>T', '23403A>G', '823C>T', '19019C>T'}	{'19019C>T'}	1	2020-03-25	2020-04-08	D614G_KR	D614G_KR
EPI_ISL_685145	EPI_ISL_898580	{'28881_28883delinsAAC', '241C>T', '3037C>T', '313C>T', '14408C>T', '23403A>G', '28816A>T'}	{'28881_28883delinsAAC', '241C>T', '3037C>T', '338G>T', '20429C>T', '313C>T', '14408C>T', '23403A>G', '28816A>T'}	{'20429C>T', '338G>T'}	2	2020-04-14	2020-04-11	D614G_KR	D614G_KR
EPI_ISL_685785	EPI_ISL_898582	{'28881_28883delinsAAC', '241C>T', '3037C>T', '313C>T', '14408C>T', '23403A>G', '26730G>A'}	{'27240G>T', '13054T>C', '15982G>T', '28881_28883delinsAAC', '241C>T', '3037C>T', '313C>T', '14408C>T', '23403A>G', '26730G>A'}	{'27240G>T', '13054T>C', '15982G>T'}	3	2020-03-28	2020-04-13	D614G_KR	D614G_KR
EPI_ISL_1429762	EPI_ISL_898583	{'28881_28883delinsAAC', '241C>T', '3037C>T', '313C>T', '14408C>T', '23403A>G'}	{'28881_28883delinsAAC', '241C>T', '3037C>T', '313C>T', '14408C>T', '23403A>G', '5884C>T'}	{'5884C>T'}	1	2020-03-08	2020-04-18	D614G_KR	D614G_KR
EPI_ISL_686957	EPI_ISL_898587	{'8076T>C', '9286C>T', '28881_28883delinsAAC', '28725C>T', '241C>T', '3037C>T', '4346T>C', '14708C>T', '313C>T', '14408C>T', '10376C>T', '23403A>G', '29692G>T'}	{'8076T>C', '9286C>T', '28881_28883delinsAAC', '28725C>T', '241C>T', '3037C>T', '4346T>C', '14708C>T', '313C>T', '14408C>T', '10376C>T', '23403A>G', '6622G>T', '29692G>T'}	{'6622G>T'}	1	2020-06-20	2020-07-06	D614G_KR_P3371S	D614G_KR_P3371S
EPI_ISL_686957	EPI_ISL_898588	{'8076T>C', '9286C>T', '28881_28883delinsAAC', '28725C>T', '241C>T', '3037C>T', '4346T>C', '14708C>T', '313C>T', '14408C>T', '10376C>T', '23403A>G', '29692G>T'}	{'8076T>C', '9286C>T', '28881_28883delinsAAC', '28725C>T', '241C>T', '3037C>T', '19170C>T', '4346T>C', '14708C>T', '313C>T', '14408C>T', '10376C>T', '23403A>G', '29692G>T'}	{'19170C>T'}	1	2020-06-20	2020-07-11	D614G_KR_P3371S	D614G_KR_P3371S
EPI_ISL_686957	EPI_ISL_898589	{'8076T>C', '9286C>T', '28881_28883delinsAAC', '28725C>T', '241C>T', '3037C>T', '4346T>C', '14708C>T', '313C>T', '14408C>T', '10376C>T', '23403A>G', '29692G>T'}	{'8076T>C', '9286C>T', '9246C>T', '26718G>T', '28881_28883delinsAAC', '28725C>T', '241C>T', '3037C>T', '4346T>C', '14708C>T', '313C>T', '14408C>T', '10376C>T', '23403A>G', '29692G>T'}	{'9246C>T', '26718G>T'}	2	2020-06-20	2020-07-11	D614G_KR_P3371S	D614G_KR_P3371S
EPI_ISL_692553	EPI_ISL_898592	{'8076T>C', '9286C>T', '28881_28883delinsAAC', '28725C>T', '203C>T', '241C>T', '3037C>T', '4346T>C', '14708C>T', '313C>T', '14408C>T', '10376C>T', '23403A>G', '29692G>T'}	{'8076T>C', '9286C>T', '28881_28883delinsAAC', '28725C>T', '203C>T', '241C>T', '3037C>T', '4346T>C', '14708C>T', '22021G>T', '14408C>T', '10376C>T', '23403A>G', '313C>T', '29692G>T'}	{'22021G>T'}	1	2020-07-25	2020-07-15	D614G_KR_P3371S	D614G_KR_P3371S
EPI_ISL_686957	EPI_ISL_898594	{'8076T>C', '9286C>T', '28881_28883delinsAAC', '28725C>T', '241C>T', '3037C>T', '4346T>C', '14708C>T', '313C>T', '14408C>T', '10376C>T', '23403A>G', '29692G>T'}	{'8076T>C', '9286C>T', '28881_28883delinsAAC', '28725C>T', '241C>T', '3037C>T', '4346T>C', '14708C>T', '313C>T', '14408C>T', '10376C>T', '23403A>G', '29692G>T', '26735C>T'}	{'26735C>T'}	1	2020-06-20	2020-07-17	D614G_KR_P3371S	D614G_KR_P3371S
EPI_ISL_686666	EPI_ISL_898595	{'9286C>T', '28881_28883delinsAAC', '28725C>T', '241C>T', '3037C>T', '14181G>A', '2910C>T', '22020T>C', '14708C>T', '313C>T', '14408C>T', '10376C>T', '23403A>G', '4346T>C', '29692G>T'}	{'27240G>T', '9286C>T', '28881_28883delinsAAC', '28725C>T', '241C>T', '28300G>T', '3037C>T', '14181G>A', '2910C>T', '22020T>C', '14708C>T', '313C>T', '14408C>T', '10376C>T', '23403A>G', '4346T>C', '29692G>T'}	{'27240G>T', '28300G>T'}	2	2020-07-12	2020-07-19	D614G_KR_M153T	D614G_KR_M153T
EPI_ISL_686957	EPI_ISL_898597	{'8076T>C', '9286C>T', '28881_28883delinsAAC', '28725C>T', '241C>T', '3037C>T', '4346T>C', '14708C>T', '313C>T', '14408C>T', '10376C>T', '23403A>G', '29692G>T'}	{'8076T>C', '9286C>T', '28881_28883delinsAAC', '6027C>T', '28725C>T', '241C>T', '3037C>T', '4346T>C', '14708C>T', '313C>T', '14408C>T', '10376C>T', '23403A>G', '29692G>T'}	{'6027C>T'}	1	2020-06-20	2020-07-25	D614G_KR_P3371S	D614G_KR_P3371S
EPI_ISL_686957	EPI_ISL_898598	{'8076T>C', '9286C>T', '28881_28883delinsAAC', '28725C>T', '241C>T', '3037C>T', '4346T>C', '14708C>T', '313C>T', '14408C>T', '10376C>T', '23403A>G', '29692G>T'}	{'8076T>C', '9286C>T', '28881_28883delinsAAC', '28725C>T', '241C>T', '3037C>T', '4346T>C', '14708C>T', '313C>T', '14408C>T', '10376C>T', '21800G>T', '23403A>G', '29692G>T'}	{'21800G>T'}	1	2020-06-20	2020-07-27	D614G_KR_P3371S	D614G_KR_P3371S
EPI_ISL_689543	EPI_ISL_898598	{'9286C>T', '28881_28883delinsAAC', '28725C>T', '241C>T', '3037C>T', '4346T>C', '14708C>T', '313C>T', '14408C>T', '10376C>T', '21800G>T', '23403A>G', '29692G>T'}	{'8076T>C', '9286C>T', '28881_28883delinsAAC', '28725C>T', '241C>T', '3037C>T', '4346T>C', '14708C>T', '313C>T', '14408C>T', '10376C>T', '21800G>T', '23403A>G', '29692G>T'}	{'8076T>C'}	1	2020-07-07	2020-07-27	D614G_KR_P3371S	D614G_KR_P3371S
EPI_ISL_689950	EPI_ISL_898603	{'8076T>C', '9286C>T', '28881_28883delinsAAC', '28725C>T', '241C>T', '3037C>T', '4346T>C', '14708C>T', '313C>T', '14408C>T', '10376C>T', '23403A>G', '1483T>A', '29692G>T'}	{'8076T>C', '9286C>T', '28881_28883delinsAAC', '28725C>T', '241C>T', '3037C>T', '4346T>C', '14708C>T', '313C>T', '14408C>T', '10376C>T', '23403A>G', '28084A>C', '1483T>A', '11195C>T', '29692G>T'}	{'28084A>C', '11195C>T'}	2	2020-07-25	2020-08-06	D614G_KR_P3371S	D614G_KR_P3371S
EPI_ISL_691280	EPI_ISL_898605	{'9286C>T', '28881_28883delinsAAC', '28725C>T', '241C>T', '3037C>T', '4346T>C', '14708C>T', '313C>T', '14408C>T', '23403A>G', '10376C>T', '29692G>T', '13115C>T'}	{'9286C>T', '28881_28883delinsAAC', '28725C>T', '241C>T', '3037C>T', '4346T>C', '14708C>T', '313C>T', '14408C>T', '23403A>G', '10376C>T', '4924_4925delinsAA', '29692G>T', '13115C>T'}	{'4924_4925delinsAA'}	1	2020-06-24	2020-08-11	D614G_KR_P3371S	D614G_KR_P3371S
EPI_ISL_901819	EPI_ISL_898606	{'21518G>T', '29679C>T', '28881_28883delinsAAC', '241C>T', '3037C>T', '18167C>T', '24356G>A', '14408C>T', '23403A>G', '22747C>T', '28975G>T', '313C>T', '8917C>T'}	{'21518G>T', '29679C>T', '28881_28883delinsAAC', '900C>T', '241C>T', '3037C>T', '18167C>T', '24356G>A', '14408C>T', '23403A>G', '22747C>T', '28975G>T', '313C>T', '8917C>T'}	{'900C>T'}	1	2020-08-28	2020-09-24	D614G_KR_M234I	D614G_KR_M234I
EPI_ISL_901954	EPI_ISL_898607	{'21518G>T', '23587G>T', '28881_28883delinsAAC', '29679C>T', '241C>T', '3037C>T', '18167C>T', '28975G>T', '12049C>T', '23403A>G', '14408C>T', '313C>T', '29353C>T', '8917C>T'}	{'2320T>C', '21518G>T', '23587G>T', '28881_28883delinsAAC', '13366C>T', '29679C>T', '241C>T', '3037C>T', '18167C>T', '28975G>T', '12049C>T', '14408C>T', '11074C>T', '23403A>G', '25824C>A', '313C>T', '29353C>T', '8917C>T'}	{'13366C>T', '2320T>C', '25824C>A', '11074C>T'}	4	2020-09-10	2020-10-07	D614G_KR_M234I	D614G_KR_M234I
EPI_ISL_893673	EPI_ISL_898609	{'21518G>T', '29679C>T', '28881_28883delinsAAC', '241C>T', '3037C>T', '7600C>T', '18167C>T', '24356G>A', '14408C>T', '23403A>G', '22747C>T', '28975G>T', '313C>T', '8917C>T'}	{'21518G>T', '29679C>T', '28881_28883delinsAAC', '241C>T', '3037C>T', '7600C>T', '18167C>T', '24356G>A', '14408C>T', '23403A>G', '22747C>T', '28975G>T', '313C>T', '24490T>G', '8917C>T'}	{'24490T>G'}	1	2020-10-25	2020-11-05	D614G_KR_M234I	D614G_KR_M234I
EPI_ISL_894444	EPI_ISL_898619	{'9286C>T', '28881_28883delinsAAC', '28725C>T', '241C>T', '3037C>T', '4346T>C', '22020T>C', '14708C>T', '313C>T', '14408C>T', '10376C>T', '23403A>G', '27633A>G', '29692G>T'}	{'9286C>T', '26321T>C', '28881_28883delinsAAC', '28725C>T', '241C>T', '3037C>T', '4346T>C', '22020T>C', '14708C>T', '313C>T', '14408C>T', '10376C>T', '23403A>G', '12841A>G', '27633A>G', '19816G>T', '29692G>T'}	{'26321T>C', '19816G>T', '12841A>G'}	3	2020-09-18	2020-10-15	D614G_KR_M153T	D614G_KR_M153T
EPI_ISL_897333	EPI_ISL_898621	{'8076T>C', '9286C>T', '28881_28883delinsAAC', '28725C>T', '241C>T', '15768G>A', '3037C>T', '4346T>C', '14708C>T', '313C>T', '14408C>T', '10376C>T', '23403A>G', '2644C>T', '6427T>C', '27759_27761del', '29692G>T', '2388C>T'}	{'8076T>C', '9286C>T', '28881_28883delinsAAC', '28725C>T', '241C>T', '15768G>A', '3037C>T', '4346T>C', '14708C>T', '27167C>T', '14408C>T', '10376C>T', '23403A>G', '2644C>T', '313C>T', '6427T>C', '27759_27761del', '29692G>T', '2388C>T'}	{'27167C>T'}	1	2020-10-17	2020-10-23	D614G_KR_P3371S	D614G_KR_P3371S
EPI_ISL_894444	EPI_ISL_898622	{'9286C>T', '28881_28883delinsAAC', '28725C>T', '241C>T', '3037C>T', '4346T>C', '22020T>C', '14708C>T', '313C>T', '14408C>T', '10376C>T', '23403A>G', '27633A>G', '29692G>T'}	{'9286C>T', '28881_28883delinsAAC', '28725C>T', '241C>T', '3037C>T', '4346T>C', '22020T>C', '14708C>T', '313C>T', '14408C>T', '10376C>T', '11417G>T', '23403A>G', '27633A>G', '29692G>T'}	{'11417G>T'}	1	2020-09-18	2020-10-24	D614G_KR_M153T	D614G_KR_M153T
EPI_ISL_900775	EPI_ISL_898623	{'19072G>T', '21780C>T', '21518G>T', '28881_28883delinsAAC', '241C>T', '3037C>T', '18167C>T', '28975G>T', '14408C>T', '23403A>G', '313C>T', '8917C>T', '1288C>T'}	{'22205G>T', '19072G>T', '21780C>T', '21518G>T', '28881_28883delinsAAC', '241C>T', '3037C>T', '18167C>T', '28975G>T', '14408C>T', '21925T>C', '23403A>G', '313C>T', '8917C>T', '27660A>C', '1288C>T'}	{'22205G>T', '27660A>C', '21925T>C'}	3	2020-09-30	2020-10-29	D614G_KR_M234I	D614G_KR_M234I
EPI_ISL_689383	EPI_ISL_898627	{'21518G>T', '29679C>T', '28881_28883delinsAAC', '241C>T', '3037C>T', '10156C>T', '18167C>T', '28975G>T', '14408C>T', '23403A>G', '313C>T', '8917C>T', '7321C>T'}	{'21518G>T', '29679C>T', '28881_28883delinsAAC', '241C>T', '3037C>T', '6697T>C', '9803C>T', '10156C>T', '18167C>T', '28975G>T', '14408C>T', '23403A>G', '313C>T', '8917C>T', '7321C>T'}	{'9803C>T', '6697T>C'}	2	2020-08-24	2020-11-10	D614G_KR_M234I	D614G_KR_M234I
EPI_ISL_901502	EPI_ISL_898632	{'21518G>T', '23587G>T', '28881_28883delinsAAC', '13366C>T', '19894G>T', '241C>T', '29679C>T', '3037C>T', '18167C>T', '28975G>T', '12049C>T', '14408C>T', '23403A>G', '313C>T', '29353C>T', '8917C>T'}	{'21518G>T', '23587G>T', '28881_28883delinsAAC', '13366C>T', '19894G>T', '241C>T', '29679C>T', '11430A>G', '3037C>T', '18167C>T', '28975G>T', '12049C>T', '14408C>T', '23403A>G', '313C>T', '29353C>T', '8917C>T'}	{'11430A>G'}	1	2020-10-19	2020-10-23	D614G_KR_M234I	D614G_KR_M234I
EPI_ISL_898632	EPI_ISL_898635	{'21518G>T', '23587G>T', '28881_28883delinsAAC', '13366C>T', '19894G>T', '241C>T', '29679C>T', '11430A>G', '3037C>T', '18167C>T', '28975G>T', '12049C>T', '14408C>T', '23403A>G', '313C>T', '29353C>T', '8917C>T'}	{'21518G>T', '23587G>T', '28881_28883delinsAAC', '13366C>T', '19894G>T', '241C>T', '29679C>T', '11430A>G', '3037C>T', '515_520del', '18167C>T', '28975G>T', '12049C>T', '14408C>T', '23403A>G', '313C>T', '29353C>T', '8917C>T'}	{'515_520del'}	1	2020-10-23	2020-10-30	D614G_KR_M234I	D614G_KR_M234I
EPI_ISL_901502	EPI_ISL_898636	{'21518G>T', '23587G>T', '28881_28883delinsAAC', '13366C>T', '19894G>T', '241C>T', '29679C>T', '3037C>T', '18167C>T', '28975G>T', '12049C>T', '14408C>T', '23403A>G', '313C>T', '29353C>T', '8917C>T'}	{'21518G>T', '23587G>T', '28881_28883delinsAAC', '13366C>T', '19894G>T', '241C>T', '29679C>T', '3037C>T', '18167C>T', '28975G>T', '12049C>T', '14408C>T', '23403A>G', '313C>T', '29353C>T', '11083G>T', '8917C>T'}	{'11083G>T'}	1	2020-10-19	2020-10-30	D614G_KR_M234I	D614G_KR_M234I
EPI_ISL_898632	EPI_ISL_898637	{'21518G>T', '23587G>T', '28881_28883delinsAAC', '13366C>T', '19894G>T', '241C>T', '29679C>T', '11430A>G', '3037C>T', '18167C>T', '28975G>T', '12049C>T', '14408C>T', '23403A>G', '313C>T', '29353C>T', '8917C>T'}	{'21518G>T', '23587G>T', '28881_28883delinsAAC', '13366C>T', '19894G>T', '241C>T', '29679C>T', '11430A>G', '3037C>T', '24909C>G', '18167C>T', '28975G>T', '12049C>T', '14408C>T', '23403A>G', '313C>T', '29353C>T', '8917C>T'}	{'24909C>G'}	1	2020-10-23	2020-11-04	D614G_KR_M234I	D614G_KR_M234I
EPI_ISL_898636	EPI_ISL_898639	{'21518G>T', '23587G>T', '28881_28883delinsAAC', '13366C>T', '19894G>T', '241C>T', '29679C>T', '3037C>T', '18167C>T', '28975G>T', '12049C>T', '14408C>T', '23403A>G', '313C>T', '29353C>T', '11083G>T', '8917C>T'}	{'21518G>T', '23587G>T', '28881_28883delinsAAC', '13366C>T', '19894G>T', '241C>T', '29679C>T', '3037C>T', '18167C>T', '28975G>T', '12049C>T', '14408C>T', '23403A>G', '28896C>T', '313C>T', '29353C>T', '11083G>T', '8917C>T'}	{'28896C>T'}	1	2020-10-30	2020-11-06	D614G_KR_M234I	D614G_KR_M234I
EPI_ISL_902050	EPI_ISL_898643	{'25673T>C', '21518G>T', '6235T>C', '28881_28883delinsAAC', '6592A>G', '1738G>A', '241C>T', '3037C>T', '18167C>T', '28975G>T', '14408C>T', '23403A>G', '313C>T', '28541G>A'}	{'25673T>C', '21518G>T', '6235T>C', '28881_28883delinsAAC', '6592A>G', '1738G>A', '241C>T', '3037C>T', '9214C>T', '18167C>T', '28975G>T', '14408C>T', '23403A>G', '313C>T', '28541G>A'}	{'9214C>T'}	1	2020-10-01	2020-11-08	D614G_KR_A90T	D614G_KR_A90T
EPI_ISL_898636	EPI_ISL_898645	{'21518G>T', '23587G>T', '28881_28883delinsAAC', '13366C>T', '19894G>T', '241C>T', '29679C>T', '3037C>T', '18167C>T', '28975G>T', '12049C>T', '14408C>T', '23403A>G', '313C>T', '29353C>T', '11083G>T', '8917C>T'}	{'21518G>T', '23587G>T', '28881_28883delinsAAC', '13366C>T', '19894G>T', '241C>T', '29679C>T', '3037C>T', '18167C>T', '28975G>T', '12049C>T', '14408C>T', '23403A>G', '313C>T', '9474C>A', '29353C>T', '11083G>T', '8917C>T'}	{'9474C>A'}	1	2020-10-30	2020-11-09	D614G_KR_M234I	D614G_KR_M234I
EPI_ISL_898636	EPI_ISL_898646	{'21518G>T', '23587G>T', '28881_28883delinsAAC', '13366C>T', '19894G>T', '241C>T', '29679C>T', '3037C>T', '18167C>T', '28975G>T', '12049C>T', '14408C>T', '23403A>G', '313C>T', '29353C>T', '11083G>T', '8917C>T'}	{'21518G>T', '23587G>T', '28881_28883delinsAAC', '13366C>T', '19894G>T', '241C>T', '29679C>T', '3037C>T', '18167C>T', '28975G>T', '12049C>T', '1545C>T', '14408C>T', '23403A>G', '313C>T', '29353C>T', '11083G>T', '8917C>T'}	{'1545C>T'}	1	2020-10-30	2020-11-09	D614G_KR_M234I	D614G_KR_M234I
EPI_ISL_893472	EPI_ISL_898647	{'28722A>G', '21518G>T', '23587G>T', '28881_28883delinsAAC', '13366C>T', '19894G>T', '241C>T', '29679C>T', '11430A>G', '3037C>T', '18167C>T', '28975G>T', '12049C>T', '14408C>T', '23403A>G', '313C>T', '29353C>T', '8917C>T'}	{'28722A>G', '21518G>T', '23587G>T', '28881_28883delinsAAC', '13366C>T', '19894G>T', '24193G>A', '241C>T', '11430A>G', '29679C>T', '3037C>T', '18167C>T', '28975G>T', '12049C>T', '14408C>T', '23403A>G', '313C>T', '29353C>T', '8917C>T'}	{'24193G>A'}	1	2020-11-02	2020-11-11	D614G_KR_M234I	D614G_KR_M234I
EPI_ISL_898632	EPI_ISL_898654	{'21518G>T', '23587G>T', '28881_28883delinsAAC', '13366C>T', '19894G>T', '241C>T', '29679C>T', '11430A>G', '3037C>T', '18167C>T', '28975G>T', '12049C>T', '14408C>T', '23403A>G', '313C>T', '29353C>T', '8917C>T'}	{'21518G>T', '23587G>T', '28881_28883delinsAAC', '13366C>T', '19894G>T', '241C>T', '29679C>T', '11430A>G', '10042A>G', '3037C>T', '18167C>T', '28975G>T', '12049C>T', '14408C>T', '23403A>G', '313C>T', '29353C>T', '8917C>T'}	{'10042A>G'}	1	2020-10-23	2020-11-13	D614G_KR_M234I	D614G_KR_M234I
EPI_ISL_893472	EPI_ISL_898656	{'28722A>G', '21518G>T', '23587G>T', '28881_28883delinsAAC', '13366C>T', '19894G>T', '241C>T', '29679C>T', '11430A>G', '3037C>T', '18167C>T', '28975G>T', '12049C>T', '14408C>T', '23403A>G', '313C>T', '29353C>T', '8917C>T'}	{'28722A>G', '21518G>T', '23587G>T', '28881_28883delinsAAC', '13366C>T', '19894G>T', '241C>T', '29679C>T', '11430A>G', '3037C>T', '910G>A', '18167C>T', '28975G>T', '12049C>T', '14408C>T', '23403A>G', '313C>T', '29353C>T', '8917C>T'}	{'910G>A'}	1	2020-11-02	2020-11-13	D614G_KR_M234I	D614G_KR_M234I
EPI_ISL_893472	EPI_ISL_898657	{'28722A>G', '21518G>T', '23587G>T', '28881_28883delinsAAC', '13366C>T', '19894G>T', '241C>T', '29679C>T', '11430A>G', '3037C>T', '18167C>T', '28975G>T', '12049C>T', '14408C>T', '23403A>G', '313C>T', '29353C>T', '8917C>T'}	{'21518G>T', '29679C>T', '19894G>T', '3037C>T', '29353C>T', '28881_28883delinsAAC', '13366C>T', '28399C>T', '313C>T', '12049C>T', '14408C>T', '26256C>T', '28722A>G', '23587G>T', '18167C>T', '28975G>T', '23403A>G', '10870G>T', '241C>T', '11430A>G', '8917C>T'}	{'10870G>T', '28399C>T', '26256C>T'}	3	2020-11-02	2020-11-13	D614G_KR_M234I	D614G_KR_M234I
EPI_ISL_893472	EPI_ISL_898658	{'28722A>G', '21518G>T', '23587G>T', '28881_28883delinsAAC', '13366C>T', '19894G>T', '241C>T', '29679C>T', '11430A>G', '3037C>T', '18167C>T', '28975G>T', '12049C>T', '14408C>T', '23403A>G', '313C>T', '29353C>T', '8917C>T'}	{'28722A>G', '21518G>T', '23587G>T', '28881_28883delinsAAC', '13366C>T', '19894G>T', '241C>T', '29679C>T', '11430A>G', '3037C>T', '3404G>A', '18167C>T', '28975G>T', '12049C>T', '14408C>T', '23403A>G', '313C>T', '29353C>T', '8917C>T'}	{'3404G>A'}	1	2020-11-02	2020-11-13	D614G_KR_M234I	D614G_KR_M234I
EPI_ISL_898639	EPI_ISL_898659	{'21518G>T', '23587G>T', '28881_28883delinsAAC', '13366C>T', '19894G>T', '241C>T', '29679C>T', '3037C>T', '18167C>T', '28975G>T', '12049C>T', '14408C>T', '23403A>G', '28896C>T', '313C>T', '29353C>T', '11083G>T', '8917C>T'}	{'21518G>T', '23587G>T', '28881_28883delinsAAC', '13366C>T', '19894G>T', '241C>T', '29679C>T', '3037C>T', '5570A>G', '18167C>T', '28975G>T', '12049C>T', '14408C>T', '23403A>G', '28896C>T', '313C>T', '29353C>T', '11083G>T', '8917C>T'}	{'5570A>G'}	1	2020-11-06	2020-11-15	D614G_KR_M234I	D614G_KR_M234I
EPI_ISL_686874	EPI_ISL_898662	{'21518G>T', '28881_28883delinsAAC', '241C>T', '3037C>T', '18167C>T', '28975G>T', '14408C>T', '23403A>G', '313C>T'}	{'220A>T', '21518G>T', '28881_28883delinsAAC', '241C>T', '3037C>T', '174G>T', '18167C>T', '192G>A', '14408C>T', '23403A>G', '28975G>T', '313C>T', '28904G>T'}	{'220A>T', '28904G>T', '192G>A', '174G>T'}	4	2020-06-01	2020-08-12	D614G_KR_M234I	D614G_KR_M234I
EPI_ISL_690035	EPI_ISL_898663	{'9286C>T', '26529G>T', '28881_28883delinsAAC', '28725C>T', '241C>T', '3037C>T', '4346T>C', '14708C>T', '313C>T', '14408C>T', '10376C>T', '158A>G', '23403A>G', '706C>T', '29692G>T'}	{'9286C>T', '26529G>T', '28881_28883delinsAAC', '28725C>T', '241C>T', '3037C>T', '4346T>C', '6435T>C', '14708C>T', '313C>T', '14408C>T', '10376C>T', '158A>G', '23403A>G', '706C>T', '29692G>T'}	{'6435T>C'}	1	2020-07-29	2020-08-13	D614G_KR_P3371S	D614G_KR_P3371S
EPI_ISL_687844	EPI_ISL_898669	{'29831C>T', '21518G>T', '29679C>T', '28881_28883delinsAAC', '241C>T', '3037C>T', '18167C>T', '28975G>T', '14408C>T', '23403A>G', '313C>T', '8917C>T'}	{'29831C>T', '21518G>T', '29679C>T', '28881_28883delinsAAC', '241C>T', '3037C>T', '18167C>T', '28975G>T', '14408C>T', '23403A>G', '313C>T', '27706G>T', '8917C>T'}	{'27706G>T'}	1	2020-08-05	2020-08-23	D614G_KR_M234I	D614G_KR_M234I
EPI_ISL_690147	EPI_ISL_898670	{'21518G>T', '28881_28883delinsAAC', '241C>T', '3037C>T', '18167C>T', '28975G>T', '14408C>T', '23403A>G', '313C>T', '6433C>T'}	{'21518G>T', '28881_28883delinsAAC', '241C>T', '3037C>T', '18167C>T', '28975G>T', '14408C>T', '23403A>G', '313C>T', '20176G>T', '6433C>T'}	{'20176G>T'}	1	2020-07-18	2020-08-24	D614G_KR_M234I	D614G_KR_M234I
EPI_ISL_898674	EPI_ISL_898671	{'21518G>T', '17375C>T', '28881_28883delinsAAC', '241C>T', '3037C>T', '18167C>T', '28975G>T', '14408C>T', '23403A>G', '313C>T', '6433C>T'}	{'21518G>T', '17375C>T', '28881_28883delinsAAC', '241C>T', '3037C>T', '18167C>T', '28975G>T', '14408C>T', '23403A>G', '313C>T', '6433C>T', '10565G>A'}	{'10565G>A'}	1	2020-08-25	2020-08-24	D614G_KR_M234I	D614G_KR_M234I
EPI_ISL_690147	EPI_ISL_898672	{'21518G>T', '28881_28883delinsAAC', '241C>T', '3037C>T', '18167C>T', '28975G>T', '14408C>T', '23403A>G', '313C>T', '6433C>T'}	{'21898G>T', '21518G>T', '28881_28883delinsAAC', '241C>T', '3037C>T', '25593G>C', '13329C>T', '18167C>T', '28975G>T', '14408C>T', '23403A>G', '313C>T', '6433C>T'}	{'21898G>T', '25593G>C', '13329C>T'}	3	2020-07-18	2020-08-31	D614G_KR_M234I	D614G_KR_M234I
EPI_ISL_690147	EPI_ISL_898674	{'21518G>T', '28881_28883delinsAAC', '241C>T', '3037C>T', '18167C>T', '28975G>T', '14408C>T', '23403A>G', '313C>T', '6433C>T'}	{'21518G>T', '17375C>T', '28881_28883delinsAAC', '241C>T', '3037C>T', '18167C>T', '28975G>T', '14408C>T', '23403A>G', '313C>T', '6433C>T'}	{'17375C>T'}	1	2020-07-18	2020-08-25	D614G_KR_M234I	D614G_KR_M234I
EPI_ISL_690147	EPI_ISL_898676	{'21518G>T', '28881_28883delinsAAC', '241C>T', '3037C>T', '18167C>T', '28975G>T', '14408C>T', '23403A>G', '313C>T', '6433C>T'}	{'2343T>G', '21518G>T', '28881_28883delinsAAC', '241C>T', '3037C>T', '18167C>T', '28975G>T', '14408C>T', '23403A>G', '313C>T', '6433C>T'}	{'2343T>G'}	1	2020-07-18	2020-08-25	D614G_KR_M234I	D614G_KR_M234I
EPI_ISL_688839	EPI_ISL_898679	{'9286C>T', '21575C>T', '28881_28883delinsAAC', '28725C>T', '241C>T', '3037C>T', '4346T>C', '14708C>T', '313C>T', '14408C>T', '10376C>T', '23403A>G', '6664C>T', '29692G>T'}	{'11416C>A', '9286C>T', '21575C>T', '28881_28883delinsAAC', '28725C>T', '241C>T', '3037C>T', '4346T>C', '14708C>T', '18312C>T', '14408C>T', '10376C>T', '23403A>G', '22865G>T', '313C>T', '6664C>T', '29692G>T'}	{'11416C>A', '18312C>T', '22865G>T'}	3	2020-07-30	2020-08-27	D614G_KR_P3371S	D614G_KR_P3371S
EPI_ISL_689094	EPI_ISL_898681	{'9286C>T', '28881_28883delinsAAC', '28392G>T', '28725C>T', '241C>T', '3037C>T', '4346T>C', '22020T>C', '14708C>T', '28054C>T', '14408C>T', '10376C>T', '23403A>G', '313C>T', '27561G>T', '29692G>T'}	{'9286C>T', '28881_28883delinsAAC', '28392G>T', '28725C>T', '241C>T', '3037C>T', '4346T>C', '24883G>T', '22020T>C', '14708C>T', '28054C>T', '14408C>T', '10376C>T', '23403A>G', '313C>T', '27561G>T', '29692G>T'}	{'24883G>T'}	1	2020-08-27	2020-09-08	D614G_KR_M153T	D614G_KR_M153T
EPI_ISL_687844	EPI_ISL_898683	{'29831C>T', '21518G>T', '29679C>T', '28881_28883delinsAAC', '241C>T', '3037C>T', '18167C>T', '28975G>T', '14408C>T', '23403A>G', '313C>T', '8917C>T'}	{'29831C>T', '21518G>T', '29679C>T', '28881_28883delinsAAC', '241C>T', '3037C>T', '18167C>T', '28975G>T', '14408C>T', '23403A>G', '313C>T', '10207C>T', '8917C>T'}	{'10207C>T'}	1	2020-08-05	2020-09-17	D614G_KR_M234I	D614G_KR_M234I
EPI_ISL_687844	EPI_ISL_898685	{'29831C>T', '21518G>T', '29679C>T', '28881_28883delinsAAC', '241C>T', '3037C>T', '18167C>T', '28975G>T', '14408C>T', '23403A>G', '313C>T', '8917C>T'}	{'29831C>T', '21518G>T', '29679C>T', '28881_28883delinsAAC', '241C>T', '3037C>T', '18167C>T', '28975G>T', '14408C>T', '23403A>G', '313C>T', '3259G>T', '8917C>T'}	{'3259G>T'}	1	2020-08-05	2020-09-12	D614G_KR_M234I	D614G_KR_M234I
EPI_ISL_687844	EPI_ISL_898688	{'29831C>T', '21518G>T', '29679C>T', '28881_28883delinsAAC', '241C>T', '3037C>T', '18167C>T', '28975G>T', '14408C>T', '23403A>G', '313C>T', '8917C>T'}	{'29831C>T', '21518G>T', '29679C>T', '28881_28883delinsAAC', '241C>T', '3037C>T', '18167C>T', '28975G>T', '14408C>T', '23403A>G', '313C>T', '11083G>T', '8917C>T'}	{'11083G>T'}	1	2020-08-05	2020-09-13	D614G_KR_M234I	D614G_KR_M234I
EPI_ISL_687844	EPI_ISL_898689	{'29831C>T', '21518G>T', '29679C>T', '28881_28883delinsAAC', '241C>T', '3037C>T', '18167C>T', '28975G>T', '14408C>T', '23403A>G', '313C>T', '8917C>T'}	{'29831C>T', '21518G>T', '29679C>T', '28881_28883delinsAAC', '241C>T', '3037C>T', '18167C>T', '28975G>T', '14408C>T', '23403A>G', '313C>T', '101G>T', '8917C>T'}	{'101G>T'}	1	2020-08-05	2020-09-19	D614G_KR_M234I	D614G_KR_M234I
EPI_ISL_687844	EPI_ISL_898691	{'29831C>T', '21518G>T', '29679C>T', '28881_28883delinsAAC', '241C>T', '3037C>T', '18167C>T', '28975G>T', '14408C>T', '23403A>G', '313C>T', '8917C>T'}	{'29831C>T', '29700A>G', '21518G>T', '29679C>T', '28881_28883delinsAAC', '241C>T', '3037C>T', '27213C>T', '4177A>G', '18566A>C', '18167C>T', '14408C>T', '23403A>G', '28975G>T', '313C>T', '8917C>T'}	{'4177A>G', '18566A>C', '29700A>G', '27213C>T'}	4	2020-08-05	2020-09-19	D614G_KR_M234I	D614G_KR_M234I
EPI_ISL_687459	EPI_ISL_898692	{'21518G>T', '28881_28883delinsAAC', '241C>T', '3037C>T', '18167C>T', '28975G>T', '14408C>T', '23403A>G', '313C>T', '8917C>T'}	{'21518G>T', '28881_28883delinsAAC', '241C>T', '3037C>T', '18167C>T', '28975G>T', '14408C>T', '23403A>G', '313C>T', '11377T>G', '8917C>T'}	{'11377T>G'}	1	2020-06-22	2020-09-22	D614G_KR_M234I	D614G_KR_M234I
EPI_ISL_687844	EPI_ISL_898694	{'29831C>T', '21518G>T', '29679C>T', '28881_28883delinsAAC', '241C>T', '3037C>T', '18167C>T', '28975G>T', '14408C>T', '23403A>G', '313C>T', '8917C>T'}	{'29831C>T', '21518G>T', '29679C>T', '28881_28883delinsAAC', '241C>T', '3037C>T', '18167C>T', '28975G>T', '14408C>T', '23403A>G', '24351C>T', '313C>T', '8917C>T'}	{'24351C>T'}	1	2020-08-05	2020-09-22	D614G_KR_M234I	D614G_KR_M234I
EPI_ISL_689094	EPI_ISL_898695	{'9286C>T', '28881_28883delinsAAC', '28392G>T', '28725C>T', '241C>T', '3037C>T', '4346T>C', '22020T>C', '14708C>T', '28054C>T', '14408C>T', '10376C>T', '23403A>G', '313C>T', '27561G>T', '29692G>T'}	{'1926C>A', '9286C>T', '28881_28883delinsAAC', '28392G>T', '28725C>T', '241C>T', '16224T>C', '3037C>T', '4346T>C', '22020T>C', '14708C>T', '28054C>T', '14408C>T', '10376C>T', '23403A>G', '313C>T', '28603C>T', '27561G>T', '29692G>T'}	{'28603C>T', '1926C>A', '16224T>C'}	3	2020-08-27	2020-09-25	D614G_KR_M153T	D614G_KR_M153T
EPI_ISL_687844	EPI_ISL_898699	{'29831C>T', '21518G>T', '29679C>T', '28881_28883delinsAAC', '241C>T', '3037C>T', '18167C>T', '28975G>T', '14408C>T', '23403A>G', '313C>T', '8917C>T'}	{'29831C>T', '21518G>T', '29679C>T', '28881_28883delinsAAC', '241C>T', '3037C>T', '18167C>T', '28975G>T', '14408C>T', '23403A>G', '313C>T', '5986C>T', '8917C>T'}	{'5986C>T'}	1	2020-08-05	2020-10-07	D614G_KR_M234I	D614G_KR_M234I
EPI_ISL_894444	EPI_ISL_898700	{'9286C>T', '28881_28883delinsAAC', '28725C>T', '241C>T', '3037C>T', '4346T>C', '22020T>C', '14708C>T', '313C>T', '14408C>T', '10376C>T', '23403A>G', '27633A>G', '29692G>T'}	{'9286C>T', '16336G>A', '28881_28883delinsAAC', '14589T>G', '28725C>T', '241C>T', '3037C>T', '4346T>C', '22020T>C', '14708C>T', '313C>T', '14408C>T', '10376C>T', '23403A>G', '27633A>G', '2879G>A', '29692G>T'}	{'14589T>G', '2879G>A', '16336G>A'}	3	2020-09-18	2020-10-13	D614G_KR_M153T	D614G_KR_M153T
EPI_ISL_689094	EPI_ISL_898706	{'9286C>T', '28881_28883delinsAAC', '28392G>T', '28725C>T', '241C>T', '3037C>T', '4346T>C', '22020T>C', '14708C>T', '28054C>T', '14408C>T', '10376C>T', '23403A>G', '313C>T', '27561G>T', '29692G>T'}	{'9286C>T', '28881_28883delinsAAC', '28392G>T', '28725C>T', '21255G>A', '241C>T', '3037C>T', '4346T>C', '22020T>C', '14708C>T', '18176C>A', '14408C>T', '10376C>T', '23403A>G', '28054C>T', '313C>T', '27561G>T', '29692G>T'}	{'18176C>A', '21255G>A'}	2	2020-08-27	2020-10-16	D614G_KR_M153T	D614G_KR_M153T
EPI_ISL_898700	EPI_ISL_898707	{'9286C>T', '16336G>A', '28881_28883delinsAAC', '14589T>G', '28725C>T', '241C>T', '3037C>T', '4346T>C', '22020T>C', '14708C>T', '313C>T', '14408C>T', '10376C>T', '23403A>G', '27633A>G', '2879G>A', '29692G>T'}	{'9286C>T', '16336G>A', '9430C>T', '28881_28883delinsAAC', '14589T>G', '28725C>T', '241C>T', '3037C>T', '26461C>T', '4346T>C', '22020T>C', '14708C>T', '313C>T', '14408C>T', '10376C>T', '23403A>G', '27633A>G', '2879G>A', '29692G>T'}	{'26461C>T', '9430C>T'}	2	2020-10-13	2020-10-22	D614G_KR_M153T	D614G_KR_M153T
EPI_ISL_901499	EPI_ISL_898708	{'15240C>T', '21305G>A', '21518G>T', '28881_28883delinsAAC', '8371G>T', '241C>T', '3037C>T', '18167C>T', '28975G>T', '14408C>T', '23403A>G', '313C>T', '6433C>T'}	{'15240C>T', '21305G>A', '25440G>T', '21518G>T', '28881_28883delinsAAC', '8371G>T', '241C>T', '3037C>T', '18167C>T', '16075G>T', '14408C>T', '23403A>G', '28975G>T', '313C>T', '6433C>T', '21635C>T'}	{'16075G>T', '25440G>T', '21635C>T'}	3	2020-11-02	2020-10-29	D614G_KR_M234I	D614G_KR_M234I
EPI_ISL_1429792	EPI_ISL_898709	{'9286C>T', '28881_28883delinsAAC', '28725C>T', '241C>T', '3037C>T', '4346T>C', '22020T>C', '14708C>T', '313C>T', '14408C>T', '10376C>T', '23403A>G', '29692G>T'}	{'9286C>T', '28881_28883delinsAAC', '28725C>T', '241C>T', '3037C>T', '4346T>C', '22020T>C', '14708C>T', '313C>T', '14408C>T', '10376C>T', '23403A>G', '761A>G', '29635C>T', '29692G>T'}	{'761A>G', '29635C>T'}	2	2020-05-27	2020-11-04	D614G_KR_M153T	D614G_KR_M153T
EPI_ISL_893492	EPI_ISL_898712	{'21518G>T', '29679C>T', '28881_28883delinsAAC', '241C>T', '3037C>T', '7600C>T', '18167C>T', '24356G>A', '14408C>T', '23403A>G', '22747C>T', '20134G>T', '28975G>T', '313C>T', '8917C>T'}	{'6349G>T', '21518G>T', '29679C>T', '28881_28883delinsAAC', '241C>T', '3037C>T', '7600C>T', '18167C>T', '24356G>A', '14408C>T', '23403A>G', '22747C>T', '20134G>T', '28975G>T', '313C>T', '8917C>T'}	{'6349G>T'}	1	2020-11-10	2020-11-13	D614G_KR_M234I	D614G_KR_M234I
EPI_ISL_893499	EPI_ISL_898717	{'25673T>C', '21518G>T', '6235T>C', '28881_28883delinsAAC', '6592A>G', '1738G>A', '241C>T', '28541G>A', '3037C>T', '18167C>T', '28975G>T', '14408C>T', '23403A>G', '313C>T', '15546C>T'}	{'25673T>C', '27278T>C', '21518G>T', '6235T>C', '28881_28883delinsAAC', '6592A>G', '1738G>A', '241C>T', '28541G>A', '3037C>T', '18167C>T', '28975G>T', '14408C>T', '23403A>G', '313C>T', '15546C>T'}	{'27278T>C'}	1	2020-11-06	2020-11-12	D614G_KR_A90T	D614G_KR_A90T
EPI_ISL_898802	EPI_ISL_898721	{'25673T>C', '21518G>T', '6235T>C', '28881_28883delinsAAC', '6592A>G', '1738G>A', '241C>T', '3037C>T', '18167C>T', '28975G>T', '14408C>T', '23403A>G', '313C>T', '28541G>A', '3403G>T'}	{'25673T>C', '21518G>T', '6235T>C', '28881_28883delinsAAC', '6592A>G', '1738G>A', '241C>T', '3037C>T', '28812G>C', '18167C>T', '28975G>T', '14408C>T', '23403A>G', '313C>T', '28541G>A', '3403G>T'}	{'28812G>C'}	1	2020-11-19	2020-11-16	D614G_KR_A90T	D614G_KR_A90T
EPI_ISL_902050	EPI_ISL_898737	{'25673T>C', '21518G>T', '6235T>C', '28881_28883delinsAAC', '6592A>G', '1738G>A', '241C>T', '3037C>T', '18167C>T', '28975G>T', '14408C>T', '23403A>G', '313C>T', '28541G>A'}	{'25673T>C', '21518G>T', '6235T>C', '28881_28883delinsAAC', '6592A>G', '1738G>A', '241C>T', '28541G>A', '3037C>T', '18167C>T', '28975G>T', '14408C>T', '23403A>G', '313C>T', '28391C>T'}	{'28391C>T'}	1	2020-10-01	2020-11-19	D614G_KR_A90T	D614G_KR_A90T
EPI_ISL_902050	EPI_ISL_898738	{'25673T>C', '21518G>T', '6235T>C', '28881_28883delinsAAC', '6592A>G', '1738G>A', '241C>T', '3037C>T', '18167C>T', '28975G>T', '14408C>T', '23403A>G', '313C>T', '28541G>A'}	{'25673T>C', '21518G>T', '6235T>C', '28881_28883delinsAAC', '6592A>G', '1738G>A', '241C>T', '3037C>T', '18167C>T', '28975G>T', '14408C>T', '23403A>G', '28957C>T', '313C>T', '28541G>A'}	{'28957C>T'}	1	2020-10-01	2020-11-19	D614G_KR_A90T	D614G_KR_A90T
EPI_ISL_893108	EPI_ISL_898742	{'21518G>T', '28881_28883delinsAAC', '6592A>G', '1738G>A', '241C>T', '3037C>T', '18167C>T', '28975G>T', '14408C>T', '23403A>G', '29272C>T', '313C>T', '6636C>T', '28541G>A'}	{'17104C>T', '21518G>T', '28881_28883delinsAAC', '6592A>G', '1738G>A', '241C>T', '3037C>T', '18167C>T', '28975G>T', '14408C>T', '23403A>G', '29272C>T', '313C>T', '6636C>T', '28541G>A'}	{'17104C>T'}	1	2020-10-15	2020-11-19	D614G_KR_A90T	D614G_KR_A90T
EPI_ISL_898654	EPI_ISL_898745	{'21518G>T', '23587G>T', '28881_28883delinsAAC', '13366C>T', '19894G>T', '241C>T', '29679C>T', '11430A>G', '10042A>G', '3037C>T', '18167C>T', '28975G>T', '12049C>T', '14408C>T', '23403A>G', '313C>T', '29353C>T', '8917C>T'}	{'8802C>T', '21518G>T', '23587G>T', '28881_28883delinsAAC', '13366C>T', '19894G>T', '241C>T', '29679C>T', '11430A>G', '10042A>G', '3037C>T', '18167C>T', '28975G>T', '12049C>T', '14408C>T', '23403A>G', '313C>T', '29353C>T', '8917C>T'}	{'8802C>T'}	1	2020-11-13	2020-11-20	D614G_KR_M234I	D614G_KR_M234I
EPI_ISL_684716	EPI_ISL_898747	{'28881_28883delinsAAC', '241C>T', '3037C>T', '313C>T', '28975G>T', '14408C>T', '23403A>G'}	{'18897T>C', '28881_28883delinsAAC', '2368A>G', '241C>T', '3037C>T', '6433C>T', '29021T>A', '18167C>T', '21724G>T', '14408C>T', '23403A>G', '28975G>T', '313C>T', '5826C>T', '15597T>C'}	{'18897T>C', '2368A>G', '29021T>A', '18167C>T', '21724G>T', '5826C>T', '6433C>T', '15597T>C'}	8	2020-03-30	2020-11-20	D614G_KR_M234I	D614G_KR_M234I
EPI_ISL_685565	EPI_ISL_898747	{'28881_28883delinsAAC', '241C>T', '3037C>T', '313C>T', '14408C>T', '23403A>G', '15597T>C'}	{'18897T>C', '28881_28883delinsAAC', '2368A>G', '241C>T', '3037C>T', '6433C>T', '29021T>A', '18167C>T', '21724G>T', '14408C>T', '23403A>G', '28975G>T', '313C>T', '5826C>T', '15597T>C'}	{'18897T>C', '2368A>G', '29021T>A', '18167C>T', '21724G>T', '28975G>T', '5826C>T', '6433C>T'}	8	2020-04-21	2020-11-20	D614G_KR	D614G_KR_M234I
EPI_ISL_901391	EPI_ISL_898749	{'21518G>T', '23587G>T', '28881_28883delinsAAC', '29679C>T', '241C>T', '3037C>T', '18167C>T', '28975G>T', '12049C>T', '14408C>T', '23403A>G', '313C>T', '6380C>T', '29353C>T', '17502C>T', '8917C>T'}	{'21518G>T', '23587G>T', '28881_28883delinsAAC', '29679C>T', '241C>T', '3037C>T', '18167C>T', '28975G>T', '18060C>T', '12049C>T', '14408C>T', '23403A>G', '313C>T', '6380C>T', '29353C>T', '17502C>T', '8917C>T'}	{'18060C>T'}	1	2020-05-15	2020-11-20	D614G_KR_M234I	D614G_KR_M234I
EPI_ISL_898632	EPI_ISL_898753	{'21518G>T', '23587G>T', '28881_28883delinsAAC', '13366C>T', '19894G>T', '241C>T', '29679C>T', '11430A>G', '3037C>T', '18167C>T', '28975G>T', '12049C>T', '14408C>T', '23403A>G', '313C>T', '29353C>T', '8917C>T'}	{'21518G>T', '23587G>T', '28881_28883delinsAAC', '13366C>T', '19894G>T', '241C>T', '29679C>T', '11430A>G', '3037C>T', '18167C>T', '28975G>T', '12049C>T', '14408C>T', '23403A>G', '313C>T', '29353C>T', '27296T>C', '8917C>T'}	{'27296T>C'}	1	2020-10-23	2020-11-21	D614G_KR_M234I	D614G_KR_M234I
EPI_ISL_902050	EPI_ISL_898759	{'25673T>C', '21518G>T', '6235T>C', '28881_28883delinsAAC', '6592A>G', '1738G>A', '241C>T', '3037C>T', '18167C>T', '28975G>T', '14408C>T', '23403A>G', '313C>T', '28541G>A'}	{'25673T>C', '19032C>T', '21518G>T', '6235T>C', '28881_28883delinsAAC', '6592A>G', '1738G>A', '241C>T', '3037C>T', '18167C>T', '28975G>T', '14408C>T', '23403A>G', '313C>T', '11540G>A', '28541G>A'}	{'19032C>T', '11540G>A'}	2	2020-10-01	2020-11-21	D614G_KR_A90T	D614G_KR_A90T
EPI_ISL_897525	EPI_ISL_898760	{'21518G>T', '28881_28883delinsAAC', '6592A>G', '1738G>A', '241C>T', '3037C>T', '6636C>T', '27426A>T', '18167C>T', '26724G>T', '14408C>T', '23403A>G', '24950A>G', '28975G>T', '29272C>T', '313C>T', '28541G>A', '1288C>T'}	{'686_694del', '21518G>T', '2110C>T', '28881_28883delinsAAC', '1738G>A', '241C>T', '3037C>T', '6592A>G', '27426A>T', '6636C>T', '18167C>T', '26724G>T', '14408C>T', '23403A>G', '24950A>G', '28975G>T', '29272C>T', '313C>T', '28541G>A', '1288C>T'}	{'2110C>T', '686_694del'}	2	2020-11-29	2020-11-21	D614G_KR_A90T	D614G_KR_A90T
EPI_ISL_898804	EPI_ISL_898761	{'25673T>C', '21518G>T', '6235T>C', '28881_28883delinsAAC', '6592A>G', '1738G>A', '241C>T', '3037C>T', '28812G>C', '18167C>T', '28975G>T', '14408C>T', '23403A>G', '313C>T', '28541G>A', '3403G>T', '27916G>T'}	{'25673T>C', '21518G>T', '6235T>C', '28881_28883delinsAAC', '6592A>G', '1738G>A', '241C>T', '3037C>T', '28812G>C', '18167C>T', '28975G>T', '14408C>T', '23403A>G', '313C>T', '4331C>T', '28541G>A', '3403G>T', '27916G>T'}	{'4331C>T'}	1	2020-11-19	2020-11-21	D614G_KR_A90T	D614G_KR_A90T
EPI_ISL_893483	EPI_ISL_898766	{'8076T>C', '9286C>T', '28881_28883delinsAAC', '28725C>T', '241C>T', '3037C>T', '4346T>C', '24928G>T', '14708C>T', '313C>T', '14408C>T', '10376C>T', '23403A>G', '15543G>T', '29692G>T', '25290G>T', '7844C>T'}	{'8076T>C', '9286C>T', '28881_28883delinsAAC', '28725C>T', '241C>T', '3037C>T', '4346T>C', '24928G>T', '14708C>T', '313C>T', '14408C>T', '10376C>T', '23403A>G', '15543G>T', '29692G>T', '25290G>T', '3096C>T', '7844C>T'}	{'3096C>T'}	1	2020-11-04	2020-11-22	D614G_KR_P3371S	D614G_KR_P3371S
EPI_ISL_896837	EPI_ISL_898774	{'25673T>C', '21518G>T', '6235T>C', '18028G>T', '28881_28883delinsAAC', '1738G>A', '241C>T', '3037C>T', '6592A>G', '18167C>T', '28975G>T', '14408C>T', '23403A>G', '313C>T', '28541G>A', '16887C>T'}	{'25673T>C', '29742G>T', '21518G>T', '6235T>C', '18028G>T', '28881_28883delinsAAC', '1738G>A', '241C>T', '3037C>T', '6592A>G', '1610A>T', '18167C>T', '28975G>T', '14408C>T', '23403A>G', '313C>T', '28541G>A', '16887C>T'}	{'29742G>T', '1610A>T'}	2	2020-11-20	2020-11-22	D614G_KR_A90T	D614G_KR_A90T
EPI_ISL_896845	EPI_ISL_898777	{'21518G>T', '23587G>T', '28881_28883delinsAAC', '29679C>T', '241C>T', '3037C>T', '18167C>T', '28975G>T', '12049C>T', '14408C>T', '23403A>G', '29353C>T', '313C>T', '6380C>T', '19947G>T', '17502C>T', '8917C>T'}	{'21518G>T', '23587G>T', '28881_28883delinsAAC', '29679C>T', '241C>T', '3037C>T', '18167C>T', '28975G>T', '12049C>T', '14408C>T', '13812G>T', '23403A>G', '29353C>T', '313C>T', '19947G>T', '6380C>T', '17502C>T', '8917C>T'}	{'13812G>T'}	1	2020-11-21	2020-11-22	D614G_KR_M234I	D614G_KR_M234I
EPI_ISL_900812	EPI_ISL_898780	{'21518G>T', '28881_28883delinsAAC', '6592A>G', '1738G>A', '241C>T', '3037C>T', '11463T>C', '18167C>T', '28975G>T', '14408C>T', '23403A>G', '313C>T', '28541G>A'}	{'21518G>T', '28881_28883delinsAAC', '6592A>G', '1738G>A', '241C>T', '3037C>T', '619C>T', '11463T>C', '18167C>T', '28975G>T', '14408C>T', '23403A>G', '313C>T', '28541G>A'}	{'619C>T'}	1	2020-10-22	2020-11-23	D614G_KR_A90T	D614G_KR_A90T
EPI_ISL_893483	EPI_ISL_898786	{'8076T>C', '9286C>T', '28881_28883delinsAAC', '28725C>T', '241C>T', '3037C>T', '4346T>C', '24928G>T', '14708C>T', '313C>T', '14408C>T', '10376C>T', '23403A>G', '15543G>T', '29692G>T', '25290G>T', '7844C>T'}	{'8076T>C', '9286C>T', '27922T>C', '28881_28883delinsAAC', '28725C>T', '241C>T', '3037C>T', '4346T>C', '24928G>T', '14708C>T', '313C>T', '14408C>T', '10376C>T', '23403A>G', '15543G>T', '29692G>T', '25290G>T', '7844C>T'}	{'27922T>C'}	1	2020-11-04	2020-11-18	D614G_KR_P3371S	D614G_KR_P3371S
EPI_ISL_902050	EPI_ISL_898787	{'25673T>C', '21518G>T', '6235T>C', '28881_28883delinsAAC', '6592A>G', '1738G>A', '241C>T', '3037C>T', '18167C>T', '28975G>T', '14408C>T', '23403A>G', '313C>T', '28541G>A'}	{'25673T>C', '21518G>T', '6235T>C', '28881_28883delinsAAC', '6592A>G', '1738G>A', '241C>T', '3037C>T', '12473C>T', '18167C>T', '28975G>T', '18060C>T', '14408C>T', '23403A>G', '313C>T', '28541G>A'}	{'18060C>T', '12473C>T'}	2	2020-10-01	2020-11-17	D614G_KR_A90T	D614G_KR_A90T
EPI_ISL_893463	EPI_ISL_898793	{'26773T>C', '21518G>T', '29679C>T', '28881_28883delinsAAC', '241C>T', '3037C>T', '10156C>T', '18167C>T', '28975G>T', '14408C>T', '23403A>G', '313C>T', '4228A>T', '8917C>T', '7321C>T'}	{'26773T>C', '4455C>T', '21518G>T', '29679C>T', '28881_28883delinsAAC', '241C>T', '3037C>T', '10156C>T', '18167C>T', '28975G>T', '14408C>T', '23403A>G', '313C>T', '4228A>T', '5826C>T', '8917C>T', '7321C>T'}	{'5826C>T', '4455C>T'}	2	2020-11-10	2020-11-18	D614G_KR_M234I	D614G_KR_M234I
EPI_ISL_898802	EPI_ISL_898797	{'25673T>C', '21518G>T', '6235T>C', '28881_28883delinsAAC', '6592A>G', '1738G>A', '241C>T', '3037C>T', '18167C>T', '28975G>T', '14408C>T', '23403A>G', '313C>T', '28541G>A', '3403G>T'}	{'25673T>C', '21518G>T', '6235T>C', '28881_28883delinsAAC', '6592A>G', '1738G>A', '241C>T', '3037C>T', '18167C>T', '25456G>T', '14408C>T', '23403A>G', '28975G>T', '313C>T', '28541G>A', '3403G>T', '14931C>T'}	{'25456G>T', '14931C>T'}	2	2020-11-19	2020-11-18	D614G_KR_A90T	D614G_KR_A90T
EPI_ISL_900812	EPI_ISL_898800	{'21518G>T', '28881_28883delinsAAC', '6592A>G', '1738G>A', '241C>T', '3037C>T', '11463T>C', '18167C>T', '28975G>T', '14408C>T', '23403A>G', '313C>T', '28541G>A'}	{'21518G>T', '28881_28883delinsAAC', '6592A>G', '1738G>A', '241C>T', '3037C>T', '11463T>C', '18167C>T', '28975G>T', '14408C>T', '23403A>G', '313C>T', '12789C>T', '28541G>A'}	{'12789C>T'}	1	2020-10-22	2020-11-18	D614G_KR_A90T	D614G_KR_A90T
EPI_ISL_902050	EPI_ISL_898802	{'25673T>C', '21518G>T', '6235T>C', '28881_28883delinsAAC', '6592A>G', '1738G>A', '241C>T', '3037C>T', '18167C>T', '28975G>T', '14408C>T', '23403A>G', '313C>T', '28541G>A'}	{'25673T>C', '21518G>T', '6235T>C', '28881_28883delinsAAC', '6592A>G', '1738G>A', '241C>T', '3037C>T', '18167C>T', '28975G>T', '14408C>T', '23403A>G', '313C>T', '28541G>A', '3403G>T'}	{'3403G>T'}	1	2020-10-01	2020-11-19	D614G_KR_A90T	D614G_KR_A90T
EPI_ISL_898721	EPI_ISL_898804	{'25673T>C', '21518G>T', '6235T>C', '28881_28883delinsAAC', '6592A>G', '1738G>A', '241C>T', '3037C>T', '28812G>C', '18167C>T', '28975G>T', '14408C>T', '23403A>G', '313C>T', '28541G>A', '3403G>T'}	{'25673T>C', '21518G>T', '6235T>C', '28881_28883delinsAAC', '6592A>G', '1738G>A', '241C>T', '3037C>T', '28812G>C', '18167C>T', '28975G>T', '14408C>T', '23403A>G', '313C>T', '28541G>A', '3403G>T', '27916G>T'}	{'27916G>T'}	1	2020-11-16	2020-11-19	D614G_KR_A90T	D614G_KR_A90T
EPI_ISL_902050	EPI_ISL_898809	{'25673T>C', '21518G>T', '6235T>C', '28881_28883delinsAAC', '6592A>G', '1738G>A', '241C>T', '3037C>T', '18167C>T', '28975G>T', '14408C>T', '23403A>G', '313C>T', '28541G>A'}	{'25673T>C', '21518G>T', '6235T>C', '28881_28883delinsAAC', '6592A>G', '1738G>A', '241C>T', '3037C>T', '18167C>T', '28975G>T', '14408C>T', '23403A>G', '313C>T', '19390C>T', '28541G>A'}	{'19390C>T'}	1	2020-10-01	2020-11-20	D614G_KR_A90T	D614G_KR_A90T
EPI_ISL_915407	EPI_ISL_898810	{'9286C>T', '28881_28883delinsAAC', '28725C>T', '241C>T', '3037C>T', '4346T>C', '22020T>C', '14708C>T', '313C>T', '14408C>T', '10376C>T', '23403A>G', '7119C>T', '29635C>T', '761A>G', '11335G>T', '29692G>T'}	{'7355C>T', '9286C>T', '28881_28883delinsAAC', '28725C>T', '241C>T', '3037C>T', '4346T>C', '22020T>C', '14708C>T', '313C>T', '14408C>T', '10376C>T', '23403A>G', '7119C>T', '29635C>T', '761A>G', '11335G>T', '29692G>T'}	{'7355C>T'}	1	2020-10-29	2020-11-11	D614G_KR_M153T	D614G_KR_M153T
EPI_ISL_898810	EPI_ISL_898811	{'7355C>T', '9286C>T', '28881_28883delinsAAC', '28725C>T', '241C>T', '3037C>T', '4346T>C', '22020T>C', '14708C>T', '313C>T', '14408C>T', '10376C>T', '23403A>G', '7119C>T', '29635C>T', '761A>G', '11335G>T', '29692G>T'}	{'7355C>T', '9286C>T', '24491T>C', '18744C>T', '28881_28883delinsAAC', '28725C>T', '241C>T', '3037C>T', '4346T>C', '22020T>C', '14708C>T', '313C>T', '14408C>T', '10376C>T', '23403A>G', '7119C>T', '29635C>T', '761A>G', '11335G>T', '29692G>T'}	{'24491T>C', '18744C>T'}	2	2020-11-11	2020-11-11	D614G_KR_M153T	D614G_KR_M153T
EPI_ISL_895638	EPI_ISL_898818	{'14181G>C', '17987A>C', '21518G>T', '23587G>T', '28881_28883delinsAAC', '29679C>T', '241C>T', '3037C>T', '14829G>T', '18167C>T', '28975G>T', '12049C>T', '14408C>T', '23403A>G', '313C>T', '6532G>T', '29353C>T', '8917C>T'}	{'14181G>C', '17987A>C', '21518G>T', '23587G>T', '28881_28883delinsAAC', '29679C>T', '4741T>G', '241C>T', '29348G>A', '3037C>T', '14829G>T', '18167C>T', '28975G>T', '12049C>T', '14408C>T', '23403A>G', '313C>T', '6532G>T', '29353C>T', '8917C>T'}	{'4741T>G', '29348G>A'}	2	2020-10-30	2020-11-16	D614G_KR_M234I	D614G_KR_M234I
EPI_ISL_898820	EPI_ISL_898819	{'21518G>T', '23587G>T', '28881_28883delinsAAC', '13366C>T', '19894G>T', '241C>T', '29679C>T', '11430A>G', '1978T>G', '3037C>T', '18167C>T', '28975G>T', '12049C>T', '14408C>T', '23403A>G', '313C>T', '29353C>T', '8917C>T'}	{'20946C>T', '21518G>T', '23587G>T', '28881_28883delinsAAC', '13366C>T', '19894G>T', '241C>T', '29679C>T', '11430A>G', '1978T>G', '3037C>T', '18167C>T', '28975G>T', '12049C>T', '14408C>T', '23403A>G', '313C>T', '29353C>T', '8917C>T'}	{'20946C>T'}	1	2020-11-17	2020-11-17	D614G_KR_M234I	D614G_KR_M234I
EPI_ISL_898632	EPI_ISL_898820	{'21518G>T', '23587G>T', '28881_28883delinsAAC', '13366C>T', '19894G>T', '241C>T', '29679C>T', '11430A>G', '3037C>T', '18167C>T', '28975G>T', '12049C>T', '14408C>T', '23403A>G', '313C>T', '29353C>T', '8917C>T'}	{'21518G>T', '23587G>T', '28881_28883delinsAAC', '13366C>T', '19894G>T', '241C>T', '29679C>T', '11430A>G', '1978T>G', '3037C>T', '18167C>T', '28975G>T', '12049C>T', '14408C>T', '23403A>G', '313C>T', '29353C>T', '8917C>T'}	{'1978T>G'}	1	2020-10-23	2020-11-17	D614G_KR_M234I	D614G_KR_M234I
EPI_ISL_893605	EPI_ISL_898824	{'21518G>T', '23587G>T', '28881_28883delinsAAC', '13366C>T', '19894G>T', '241C>T', '29679C>T', '11430A>G', '10042A>G', '23191C>T', '3037C>T', '18167C>T', '28975G>T', '12049C>T', '14408C>T', '23403A>G', '313C>T', '29353C>T', '8917C>T'}	{'21518G>T', '23587G>T', '28881_28883delinsAAC', '13366C>T', '19894G>T', '241C>T', '29679C>T', '11430A>G', '10042A>G', '23191C>T', '3037C>T', '18167C>T', '28975G>T', '12049C>T', '14408C>T', '23403A>G', '313C>T', '823C>T', '29353C>T', '8917C>T'}	{'823C>T'}	1	2020-11-27	2020-11-17	D614G_KR_M234I	D614G_KR_M234I
EPI_ISL_896026	EPI_ISL_898825	{'25673T>C', '21518G>T', '27143C>T', '28881_28883delinsAAC', '6235T>C', '1738G>A', '241C>T', '20752G>T', '3037C>T', '6592A>G', '18167C>T', '28975G>T', '14408C>T', '23403A>G', '313C>T', '28541G>A'}	{'25673T>C', '21518G>T', '27143C>T', '28881_28883delinsAAC', '6235T>C', '1738G>A', '241C>T', '20752G>T', '3037C>T', '6592A>G', '18167C>T', '28975G>T', '14408C>T', '23403A>G', '313C>T', '28541G>A', '3644G>T'}	{'3644G>T'}	1	2020-11-09	2020-11-17	D614G_KR_A90T	D614G_KR_A90T
EPI_ISL_901022	EPI_ISL_898829	{'9286C>T', '10018A>G', '28881_28883delinsAAC', '28725C>T', '241C>T', '3037C>T', '4346T>C', '174G>T', '22020T>C', '14708C>T', '313C>T', '14408C>T', '10376C>T', '23403A>G', '26195C>T', '7358A>G', '8872G>T', '29692G>T'}	{'9286C>T', '10018A>G', '25416C>T', '28725C>T', '241C>T', '28881_28883delinsAAC', '3037C>T', '4346T>C', '174G>T', '22020T>C', '14708C>T', '313C>T', '14408C>T', '10376C>T', '23403A>G', '26195C>T', '7358A>G', '8872G>T', '29692G>T'}	{'25416C>T'}	1	2020-10-14	2020-11-18	D614G_KR_M153T	D614G_KR_M153T
EPI_ISL_898213	EPI_ISL_898833	{'25673T>C', '21518G>T', '6235T>C', '28881_28883delinsAAC', '6592A>G', '1738G>A', '241C>T', '3037C>T', '18167C>T', '12987T>C', '14408C>T', '23403A>G', '28975G>T', '313C>T', '28541G>A'}	{'25673T>C', '21518G>T', '6235T>C', '28881_28883delinsAAC', '6592A>G', '1738G>A', '241C>T', '3037C>T', '18167C>T', '12987T>C', '14408C>T', '23403A>G', '28975G>T', '313C>T', '28541G>A', '5122T>C'}	{'5122T>C'}	1	2020-11-11	2020-11-18	D614G_KR_A90T	D614G_KR_A90T
EPI_ISL_893482	EPI_ISL_898835	{'9286C>T', '28881_28883delinsAAC', '28725C>T', '241C>T', '3037C>T', '4346T>C', '19860T>A', '14708C>T', '22020T>C', '14408C>T', '10376C>T', '23403A>G', '313C>T', '29692G>T'}	{'15240C>T', '9286C>T', '28881_28883delinsAAC', '28725C>T', '241C>T', '3037C>T', '4346T>C', '19860T>A', '14708C>T', '22020T>C', '14408C>T', '10376C>T', '23403A>G', '313C>T', '29692G>T'}	{'15240C>T'}	1	2020-11-02	2020-11-10	D614G_KR_M153T	D614G_KR_M153T
EPI_ISL_901002	EPI_ISL_898861	{'7728C>T', '9286C>T', '26085C>T', '8031A>G', '28881_28883delinsAAC', '28725C>T', '241C>T', '3037C>T', '4346T>C', '14708C>T', '313C>T', '14408C>T', '10376C>T', '23403A>G', '29692G>T'}	{'7728C>T', '9286C>T', '26085C>T', '8031A>G', '28881_28883delinsAAC', '28725C>T', '241C>T', '3037C>T', '4346T>C', '14708C>T', '313C>T', '14408C>T', '10376C>T', '23403A>G', '5826C>T', '2462C>T', '29692G>T'}	{'2462C>T', '5826C>T'}	2	2020-10-04	2020-10-28	D614G_KR_P3371S	D614G_KR_P3371S
EPI_ISL_901002	EPI_ISL_898862	{'7728C>T', '9286C>T', '26085C>T', '8031A>G', '28881_28883delinsAAC', '28725C>T', '241C>T', '3037C>T', '4346T>C', '14708C>T', '313C>T', '14408C>T', '10376C>T', '23403A>G', '29692G>T'}	{'7728C>T', '9286C>T', '26085C>T', '21575C>T', '8031A>G', '28881_28883delinsAAC', '28725C>T', '241C>T', '3037C>T', '4346T>C', '14708C>T', '313C>T', '14408C>T', '10376C>T', '23403A>G', '29692G>T'}	{'21575C>T'}	1	2020-10-04	2020-10-28	D614G_KR_P3371S	D614G_KR_P3371S
EPI_ISL_901022	EPI_ISL_898864	{'9286C>T', '10018A>G', '28881_28883delinsAAC', '28725C>T', '241C>T', '3037C>T', '4346T>C', '174G>T', '22020T>C', '14708C>T', '313C>T', '14408C>T', '10376C>T', '23403A>G', '26195C>T', '7358A>G', '8872G>T', '29692G>T'}	{'9286C>T', '10018A>G', '28881_28883delinsAAC', '28725C>T', '241C>T', '3037C>T', '4346T>C', '174G>T', '22020T>C', '14708C>T', '313C>T', '14408C>T', '10376C>T', '23403A>G', '26195C>T', '28744C>T', '7358A>G', '8872G>T', '29692G>T'}	{'28744C>T'}	1	2020-10-14	2020-10-28	D614G_KR_M153T	D614G_KR_M153T
EPI_ISL_901002	EPI_ISL_898866	{'7728C>T', '9286C>T', '26085C>T', '8031A>G', '28881_28883delinsAAC', '28725C>T', '241C>T', '3037C>T', '4346T>C', '14708C>T', '313C>T', '14408C>T', '10376C>T', '23403A>G', '29692G>T'}	{'7728C>T', '9286C>T', '26085C>T', '12756C>T', '8031A>G', '28881_28883delinsAAC', '28725C>T', '241C>T', '3037C>T', '4346T>C', '14708C>T', '313C>T', '14408C>T', '10376C>T', '23403A>G', '29692G>T', '2798C>A'}	{'12756C>T', '2798C>A'}	2	2020-10-04	2020-10-30	D614G_KR_P3371S	D614G_KR_P3371S
EPI_ISL_898869	EPI_ISL_898867	{'7728C>T', '9286C>T', '26085C>T', '8031A>G', '28881_28883delinsAAC', '28725C>T', '241C>T', '3037C>T', '4346T>C', '16158G>T', '14708C>T', '313C>T', '14408C>T', '10376C>T', '23403A>G', '29692G>T'}	{'7728C>T', '9286C>T', '26085C>T', '8031A>G', '28881_28883delinsAAC', '28725C>T', '241C>T', '3037C>T', '4346T>C', '16158G>T', '14708C>T', '313C>T', '14408C>T', '10376C>T', '23403A>G', '6553G>A', '29692G>T'}	{'6553G>A'}	1	2020-10-31	2020-10-30	D614G_KR_P3371S	D614G_KR_P3371S
EPI_ISL_901002	EPI_ISL_898868	{'7728C>T', '9286C>T', '26085C>T', '8031A>G', '28881_28883delinsAAC', '28725C>T', '241C>T', '3037C>T', '4346T>C', '14708C>T', '313C>T', '14408C>T', '10376C>T', '23403A>G', '29692G>T'}	{'7728C>T', '9286C>T', '26085C>T', '8031A>G', '28881_28883delinsAAC', '28725C>T', '241C>T', '29648G>T', '3037C>T', '4346T>C', '14708C>T', '313C>T', '14408C>T', '10376C>T', '23403A>G', '29445C>T', '29692G>T'}	{'29445C>T', '29648G>T'}	2	2020-10-04	2020-10-31	D614G_KR_P3371S	D614G_KR_P3371S
EPI_ISL_901002	EPI_ISL_898869	{'7728C>T', '9286C>T', '26085C>T', '8031A>G', '28881_28883delinsAAC', '28725C>T', '241C>T', '3037C>T', '4346T>C', '14708C>T', '313C>T', '14408C>T', '10376C>T', '23403A>G', '29692G>T'}	{'7728C>T', '9286C>T', '26085C>T', '8031A>G', '28881_28883delinsAAC', '28725C>T', '241C>T', '3037C>T', '4346T>C', '16158G>T', '14708C>T', '313C>T', '14408C>T', '10376C>T', '23403A>G', '29692G>T'}	{'16158G>T'}	1	2020-10-04	2020-10-31	D614G_KR_P3371S	D614G_KR_P3371S
EPI_ISL_901002	EPI_ISL_898872	{'7728C>T', '9286C>T', '26085C>T', '8031A>G', '28881_28883delinsAAC', '28725C>T', '241C>T', '3037C>T', '4346T>C', '14708C>T', '313C>T', '14408C>T', '10376C>T', '23403A>G', '29692G>T'}	{'7728C>T', '9286C>T', '26085C>T', '8031A>G', '28881_28883delinsAAC', '28725C>T', '241C>T', '3037C>T', '4346T>C', '11537A>G', '14708C>T', '14408C>T', '10376C>T', '23403A>G', '313C>T', '29692G>T'}	{'11537A>G'}	1	2020-10-04	2020-11-01	D614G_KR_P3371S	D614G_KR_P3371S
EPI_ISL_898868	EPI_ISL_898873	{'7728C>T', '9286C>T', '26085C>T', '8031A>G', '28881_28883delinsAAC', '28725C>T', '241C>T', '29648G>T', '3037C>T', '4346T>C', '14708C>T', '313C>T', '14408C>T', '10376C>T', '23403A>G', '29445C>T', '29692G>T'}	{'7728C>T', '9286C>T', '26085C>T', '8031A>G', '28881_28883delinsAAC', '28725C>T', '241C>T', '29648G>T', '3037C>T', '4346T>C', '14708C>T', '313C>T', '14408C>T', '10376C>T', '23403A>G', '29445C>T', '29733C>T', '29692G>T'}	{'29733C>T'}	1	2020-10-31	2020-11-01	D614G_KR_P3371S	D614G_KR_P3371S
EPI_ISL_901002	EPI_ISL_898876	{'7728C>T', '9286C>T', '26085C>T', '8031A>G', '28881_28883delinsAAC', '28725C>T', '241C>T', '3037C>T', '4346T>C', '14708C>T', '313C>T', '14408C>T', '10376C>T', '23403A>G', '29692G>T'}	{'24793T>C', '7728C>T', '26085C>T', '8031A>G', '9286C>T', '28881_28883delinsAAC', '28725C>T', '241C>T', '3037C>T', '4346T>C', '18696T>A', '14708C>T', '313C>T', '14408C>T', '23403A>G', '10376C>T', '8146C>T', '29692G>T'}	{'8146C>T', '24793T>C', '18696T>A'}	3	2020-10-04	2020-11-01	D614G_KR_P3371S	D614G_KR_P3371S
EPI_ISL_901022	EPI_ISL_898880	{'9286C>T', '10018A>G', '28881_28883delinsAAC', '28725C>T', '241C>T', '3037C>T', '4346T>C', '174G>T', '22020T>C', '14708C>T', '313C>T', '14408C>T', '10376C>T', '23403A>G', '26195C>T', '7358A>G', '8872G>T', '29692G>T'}	{'29848T>A', '29851T>A', '29857C>T', '3037C>T', '4346T>C', '14708C>T', '10376C>T', '29859T>A', '29850A>T', '29862G>A', '28881_28883delinsAAC', '29852A>G', '174G>T', '29853G>C', '313C>T', '14408C>T', '29860A>G', '22020T>C', '7358A>G', '8872G>T', '23403A>G', '29856T>C', '9286C>T', '29854C>T', '10018A>G', '28725C>T', '241C>T', '26195C>T', '29692G>T'}	{'29854C>T', '29850A>T', '29848T>A', '29851T>A', '29862G>A', '29857C>T', '29852A>G', '29860A>G', '29853G>C', '29859T>A', '29856T>C'}	11	2020-10-14	2020-11-08	D614G_KR_M153T	D614G_KR_M153T
EPI_ISL_901022	EPI_ISL_898881	{'9286C>T', '10018A>G', '28881_28883delinsAAC', '28725C>T', '241C>T', '3037C>T', '4346T>C', '174G>T', '22020T>C', '14708C>T', '313C>T', '14408C>T', '10376C>T', '23403A>G', '26195C>T', '7358A>G', '8872G>T', '29692G>T'}	{'9286C>T', '2334C>T', '10018A>G', '28881_28883delinsAAC', '28725C>T', '241C>T', '3037C>T', '4346T>C', '174G>T', '22020T>C', '14708C>T', '313C>T', '14408C>T', '10376C>T', '23403A>G', '26195C>T', '7358A>G', '8872G>T', '29692G>T'}	{'2334C>T'}	1	2020-10-14	2020-11-08	D614G_KR_M153T	D614G_KR_M153T
EPI_ISL_901023	EPI_ISL_898883	{'7728C>T', '9286C>T', '26085C>T', '8031A>G', '28881_28883delinsAAC', '28725C>T', '241C>T', '3037C>T', '4346T>C', '14708C>T', '313C>T', '14408C>T', '10376C>T', '23403A>G', '9652G>T', '29692G>T'}	{'7728C>T', '9286C>T', '26085C>T', '8031A>G', '28881_28883delinsAAC', '28725C>T', '241C>T', '3037C>T', '4346T>C', '24378C>T', '14708C>T', '313C>T', '14408C>T', '10376C>T', '23403A>G', '9652G>T', '29692G>T'}	{'24378C>T'}	1	2020-10-16	2020-11-09	D614G_KR_P3371S	D614G_KR_P3371S
EPI_ISL_687807	EPI_ISL_898888	{'7728C>T', '9286C>T', '8031A>G', '28881_28883delinsAAC', '28725C>T', '241C>T', '3037C>T', '4346T>C', '14708C>T', '313C>T', '14408C>T', '10376C>T', '23403A>G', '29692G>T'}	{'5784C>T', '7728C>T', '18431C>T', '9286C>T', '25907G>T', '8031A>G', '28881_28883delinsAAC', '28725C>T', '241C>T', '3037C>T', '22361G>T', '4346T>C', '14708C>T', '313C>T', '14408C>T', '10376C>T', '23403A>G', '3563G>A', '5425G>A', '29692G>T'}	{'5784C>T', '18431C>T', '25907G>T', '22361G>T', '5425G>A', '3563G>A'}	6	2020-07-22	2020-11-11	D614G_KR_P3371S	D614G_KR_P3371S
EPI_ISL_898892	EPI_ISL_898891	{'7728C>T', '9286C>T', '26085C>T', '8031A>G', '14247T>C', '28881_28883delinsAAC', '28725C>T', '241C>T', '3037C>T', '4346T>C', '14708C>T', '313C>T', '14408C>T', '23403A>G', '10376C>T', '9652G>T', '29692G>T'}	{'29422G>T', '7728C>T', '26085C>T', '8031A>G', '9286C>T', '14247T>C', '28881_28883delinsAAC', '28725C>T', '241C>T', '3037C>T', '4346T>C', '14708C>T', '313C>T', '14408C>T', '23403A>G', '10376C>T', '9652G>T', '29692G>T'}	{'29422G>T'}	1	2020-11-13	2020-11-13	D614G_KR_P3371S	D614G_KR_P3371S
EPI_ISL_901023	EPI_ISL_898892	{'7728C>T', '9286C>T', '26085C>T', '8031A>G', '28881_28883delinsAAC', '28725C>T', '241C>T', '3037C>T', '4346T>C', '14708C>T', '313C>T', '14408C>T', '10376C>T', '23403A>G', '9652G>T', '29692G>T'}	{'7728C>T', '9286C>T', '26085C>T', '8031A>G', '14247T>C', '28881_28883delinsAAC', '28725C>T', '241C>T', '3037C>T', '4346T>C', '14708C>T', '313C>T', '14408C>T', '23403A>G', '10376C>T', '9652G>T', '29692G>T'}	{'14247T>C'}	1	2020-10-16	2020-11-13	D614G_KR_P3371S	D614G_KR_P3371S
EPI_ISL_902050	EPI_ISL_898893	{'25673T>C', '21518G>T', '6235T>C', '28881_28883delinsAAC', '6592A>G', '1738G>A', '241C>T', '3037C>T', '18167C>T', '28975G>T', '14408C>T', '23403A>G', '313C>T', '28541G>A'}	{'25673T>C', '21518G>T', '6235T>C', '28881_28883delinsAAC', '6592A>G', '1738G>A', '241C>T', '24745C>T', '11567A>G', '3037C>T', '18167C>T', '28975G>T', '14408C>T', '23403A>G', '313C>T', '28541G>A', '11083G>T'}	{'11083G>T', '24745C>T', '11567A>G'}	3	2020-10-01	2020-11-13	D614G_KR_A90T	D614G_KR_A90T
EPI_ISL_689383	EPI_ISL_898894	{'21518G>T', '29679C>T', '28881_28883delinsAAC', '241C>T', '3037C>T', '10156C>T', '18167C>T', '28975G>T', '14408C>T', '23403A>G', '313C>T', '8917C>T', '7321C>T'}	{'26882C>T', '21518G>T', '29679C>T', '28881_28883delinsAAC', '14547G>T', '241C>T', '3037C>T', '10156C>T', '18167C>T', '28975G>T', '14408C>T', '20822A>G', '23403A>G', '313C>T', '8917C>T', '7321C>T'}	{'14547G>T', '26882C>T', '20822A>G'}	3	2020-08-24	2020-10-15	D614G_KR_M234I	D614G_KR_M234I
EPI_ISL_898894	EPI_ISL_898906	{'26882C>T', '21518G>T', '29679C>T', '28881_28883delinsAAC', '14547G>T', '241C>T', '3037C>T', '10156C>T', '18167C>T', '28975G>T', '14408C>T', '20822A>G', '23403A>G', '313C>T', '8917C>T', '7321C>T'}	{'26882C>T', '27597T>C', '21518G>T', '29679C>T', '28881_28883delinsAAC', '14547G>T', '241C>T', '3037C>T', '10156C>T', '18167C>T', '28975G>T', '14408C>T', '20822A>G', '23403A>G', '313C>T', '8917C>T', '7321C>T'}	{'27597T>C'}	1	2020-10-15	2020-10-18	D614G_KR_M234I	D614G_KR_M234I
EPI_ISL_898894	EPI_ISL_898914	{'26882C>T', '21518G>T', '29679C>T', '28881_28883delinsAAC', '14547G>T', '241C>T', '3037C>T', '10156C>T', '18167C>T', '28975G>T', '14408C>T', '20822A>G', '23403A>G', '313C>T', '8917C>T', '7321C>T'}	{'26882C>T', '21518G>T', '29679C>T', '28881_28883delinsAAC', '14547G>T', '241C>T', '3037C>T', '3638G>A', '10156C>T', '18167C>T', '28975G>T', '14408C>T', '20822A>G', '23403A>G', '313C>T', '8917C>T', '23934C>T', '2698T>C', '7321C>T'}	{'23934C>T', '3638G>A', '2698T>C'}	3	2020-10-15	2020-10-27	D614G_KR_M234I	D614G_KR_M234I
EPI_ISL_898894	EPI_ISL_898915	{'26882C>T', '21518G>T', '29679C>T', '28881_28883delinsAAC', '14547G>T', '241C>T', '3037C>T', '10156C>T', '18167C>T', '28975G>T', '14408C>T', '20822A>G', '23403A>G', '313C>T', '8917C>T', '7321C>T'}	{'26882C>T', '21518G>T', '29679C>T', '28881_28883delinsAAC', '14547G>T', '241C>T', '3037C>T', '10156C>T', '18167C>T', '28975G>T', '14408C>T', '20822A>G', '23403A>G', '313C>T', '8123C>T', '8917C>T', '7321C>T'}	{'8123C>T'}	1	2020-10-15	2020-11-07	D614G_KR_M234I	D614G_KR_M234I
EPI_ISL_898873	EPI_ISL_898917	{'7728C>T', '9286C>T', '26085C>T', '8031A>G', '28881_28883delinsAAC', '28725C>T', '241C>T', '29648G>T', '3037C>T', '4346T>C', '14708C>T', '313C>T', '14408C>T', '10376C>T', '23403A>G', '29445C>T', '29733C>T', '29692G>T'}	{'7728C>T', '9286C>T', '26085C>T', '8031A>G', '28881_28883delinsAAC', '28725C>T', '241C>T', '29648G>T', '3037C>T', '4346T>C', '14708C>T', '313C>T', '14408C>T', '10376C>T', '23403A>G', '29445C>T', '28894T>A', '29733C>T', '29692G>T'}	{'28894T>A'}	1	2020-11-01	2020-11-15	D614G_KR_P3371S	D614G_KR_P3371S
EPI_ISL_898894	EPI_ISL_898919	{'26882C>T', '21518G>T', '29679C>T', '28881_28883delinsAAC', '14547G>T', '241C>T', '3037C>T', '10156C>T', '18167C>T', '28975G>T', '14408C>T', '20822A>G', '23403A>G', '313C>T', '8917C>T', '7321C>T'}	{'26882C>T', '21518G>T', '29679C>T', '28881_28883delinsAAC', '14547G>T', '241C>T', '3037C>T', '10156C>T', '18167C>T', '25452C>T', '14408C>T', '20822A>G', '23403A>G', '28975G>T', '313C>T', '8917C>T', '7321C>T'}	{'25452C>T'}	1	2020-10-15	2020-11-15	D614G_KR_M234I	D614G_KR_M234I
EPI_ISL_898709	EPI_ISL_898923	{'9286C>T', '28881_28883delinsAAC', '28725C>T', '241C>T', '3037C>T', '4346T>C', '22020T>C', '14708C>T', '313C>T', '14408C>T', '10376C>T', '23403A>G', '761A>G', '29635C>T', '29692G>T'}	{'8040A>C', '9286C>T', '25440G>T', '28881_28883delinsAAC', '28725C>T', '241C>T', '24977G>C', '3037C>T', '4346T>C', '510_518del', '22020T>C', '14708C>T', '313C>T', '14408C>T', '10376C>T', '23403A>G', '761A>G', '29635C>T', '29692G>T'}	{'8040A>C', '510_518del', '24977G>C', '25440G>T'}	4	2020-11-04	2020-11-17	D614G_KR_M153T	D614G_KR_M153T
EPI_ISL_898868	EPI_ISL_898925	{'7728C>T', '9286C>T', '26085C>T', '8031A>G', '28881_28883delinsAAC', '28725C>T', '241C>T', '29648G>T', '3037C>T', '4346T>C', '14708C>T', '313C>T', '14408C>T', '10376C>T', '23403A>G', '29445C>T', '29692G>T'}	{'7728C>T', '9286C>T', '26085C>T', '8031A>G', '2676C>T', '28881_28883delinsAAC', '28725C>T', '241C>T', '29648G>T', '3037C>T', '4346T>C', '14708C>T', '313C>T', '14408C>T', '10376C>T', '23403A>G', '29445C>T', '29692G>T'}	{'2676C>T'}	1	2020-10-31	2020-11-19	D614G_KR_P3371S	D614G_KR_P3371S
EPI_ISL_893504	EPI_ISL_898926	{'7011C>T', '9286C>T', '28881_28883delinsAAC', '28725C>T', '241C>T', '3037C>T', '4346T>C', '22020T>C', '14708C>T', '313C>T', '14408C>T', '10376C>T', '23403A>G', '29692G>T'}	{'7011C>T', '9286C>T', '28881_28883delinsAAC', '28725C>T', '241C>T', '3037C>T', '27476C>T', '4346T>C', '22020T>C', '14708C>T', '313C>T', '14408C>T', '10376C>T', '23403A>G', '29692G>T'}	{'27476C>T'}	1	2020-11-06	2020-11-19	D614G_KR_M153T	D614G_KR_M153T
EPI_ISL_898933	EPI_ISL_898927	{'7728C>T', '9286C>T', '26085C>T', '8031A>G', '28881_28883delinsAAC', '28725C>T', '241C>T', '3037C>T', '10789C>T', '4346T>C', '14708C>T', '313C>T', '14408C>T', '10376C>T', '23403A>G', '28531C>T', '29692G>T'}	{'7728C>T', '9286C>T', '26085C>T', '8031A>G', '24237C>T', '28881_28883delinsAAC', '28725C>T', '241C>T', '3037C>T', '10789C>T', '4346T>C', '14708C>T', '313C>T', '14408C>T', '10376C>T', '23403A>G', '28531C>T', '29692G>T'}	{'24237C>T'}	1	2020-11-22	2020-11-20	D614G_KR_P3371S	D614G_KR_P3371S
EPI_ISL_897031	EPI_ISL_898933	{'7728C>T', '9286C>T', '26085C>T', '8031A>G', '28881_28883delinsAAC', '28725C>T', '241C>T', '3037C>T', '4346T>C', '14708C>T', '313C>T', '14408C>T', '10376C>T', '23403A>G', '28531C>T', '29692G>T'}	{'7728C>T', '9286C>T', '26085C>T', '8031A>G', '28881_28883delinsAAC', '28725C>T', '241C>T', '3037C>T', '10789C>T', '4346T>C', '14708C>T', '313C>T', '14408C>T', '10376C>T', '23403A>G', '28531C>T', '29692G>T'}	{'10789C>T'}	1	2020-10-15	2020-11-22	D614G_KR_P3371S	D614G_KR_P3371S
EPI_ISL_898873	EPI_ISL_898934	{'7728C>T', '9286C>T', '26085C>T', '8031A>G', '28881_28883delinsAAC', '28725C>T', '241C>T', '29648G>T', '3037C>T', '4346T>C', '14708C>T', '313C>T', '14408C>T', '10376C>T', '23403A>G', '29445C>T', '29733C>T', '29692G>T'}	{'7728C>T', '9286C>T', '26085C>T', '8031A>G', '28881_28883delinsAAC', '28725C>T', '241C>T', '29648G>T', '3037C>T', '4346T>C', '14708C>T', '313C>T', '14408C>T', '10376C>T', '23403A>G', '29445C>T', '9805G>T', '29733C>T', '29692G>T'}	{'9805G>T'}	1	2020-11-01	2020-11-22	D614G_KR_P3371S	D614G_KR_P3371S
EPI_ISL_898933	EPI_ISL_898936	{'7728C>T', '9286C>T', '26085C>T', '8031A>G', '28881_28883delinsAAC', '28725C>T', '241C>T', '3037C>T', '10789C>T', '4346T>C', '14708C>T', '313C>T', '14408C>T', '10376C>T', '23403A>G', '28531C>T', '29692G>T'}	{'7728C>T', '9286C>T', '26085C>T', '8031A>G', '28881_28883delinsAAC', '28725C>T', '241C>T', '3037C>T', '10789C>T', '4346T>C', '14708C>T', '313C>T', '14408C>T', '10376C>T', '23403A>G', '3426C>T', '28531C>T', '29692G>T'}	{'3426C>T'}	1	2020-11-22	2020-11-23	D614G_KR_P3371S	D614G_KR_P3371S
EPI_ISL_898306	EPI_ISL_898939	{'21518G>T', '23587G>T', '28881_28883delinsAAC', '29679C>T', '241C>T', '3037C>T', '29708C>T', '18167C>T', '28975G>T', '12049C>T', '14408C>T', '23403A>G', '313C>T', '6380C>T', '29353C>T', '17502C>T', '8917C>T'}	{'21518G>T', '23587G>T', '28881_28883delinsAAC', '29679C>T', '241C>T', '3037C>T', '29708C>T', '18167C>T', '28975G>T', '12049C>T', '14408C>T', '23403A>G', '313C>T', '8090C>T', '13944C>T', '29353C>T', '6380C>T', '17502C>T', '8917C>T'}	{'13944C>T', '8090C>T'}	2	2020-10-29	2020-11-12	D614G_KR_M234I	D614G_KR_M234I
EPI_ISL_901391	EPI_ISL_898941	{'21518G>T', '23587G>T', '28881_28883delinsAAC', '29679C>T', '241C>T', '3037C>T', '18167C>T', '28975G>T', '12049C>T', '14408C>T', '23403A>G', '313C>T', '6380C>T', '29353C>T', '17502C>T', '8917C>T'}	{'21518G>T', '23587G>T', '28881_28883delinsAAC', '29679C>T', '28580G>C', '241C>T', '3037C>T', '5694C>T', '18167C>T', '28975G>T', '12049C>T', '14408C>T', '23403A>G', '313C>T', '6380C>T', '29353C>T', '17502C>T', '8917C>T'}	{'28580G>C', '5694C>T'}	2	2020-05-15	2020-11-13	D614G_KR_M234I	D614G_KR_M234I
EPI_ISL_901391	EPI_ISL_898943	{'21518G>T', '23587G>T', '28881_28883delinsAAC', '29679C>T', '241C>T', '3037C>T', '18167C>T', '28975G>T', '12049C>T', '14408C>T', '23403A>G', '313C>T', '6380C>T', '29353C>T', '17502C>T', '8917C>T'}	{'21518G>T', '23587G>T', '28881_28883delinsAAC', '29679C>T', '8982C>T', '241C>T', '3037C>T', '18167C>T', '28975G>T', '12049C>T', '14408C>T', '23403A>G', '313C>T', '6380C>T', '29353C>T', '17502C>T', '8917C>T'}	{'8982C>T'}	1	2020-05-15	2020-11-13	D614G_KR_M234I	D614G_KR_M234I
EPI_ISL_901391	EPI_ISL_898948	{'21518G>T', '23587G>T', '28881_28883delinsAAC', '29679C>T', '241C>T', '3037C>T', '18167C>T', '28975G>T', '12049C>T', '14408C>T', '23403A>G', '313C>T', '6380C>T', '29353C>T', '17502C>T', '8917C>T'}	{'21518G>T', '23587G>T', '28881_28883delinsAAC', '29679C>T', '241C>T', '3037C>T', '18167C>T', '28975G>T', '12049C>T', '14408C>T', '23403A>G', '313C>T', '5822C>T', '6380C>T', '29353C>T', '17502C>T', '8917C>T'}	{'5822C>T'}	1	2020-05-15	2020-11-13	D614G_KR_M234I	D614G_KR_M234I
EPI_ISL_901391	EPI_ISL_898954	{'21518G>T', '23587G>T', '28881_28883delinsAAC', '29679C>T', '241C>T', '3037C>T', '18167C>T', '28975G>T', '12049C>T', '14408C>T', '23403A>G', '313C>T', '6380C>T', '29353C>T', '17502C>T', '8917C>T'}	{'5079C>T', '21518G>T', '23587G>T', '28881_28883delinsAAC', '29679C>T', '241C>T', '3037C>T', '25614C>T', '18167C>T', '28975G>T', '12049C>T', '14408C>T', '23403A>G', '313C>T', '6380C>T', '29353C>T', '17502C>T', '8917C>T'}	{'25614C>T', '5079C>T'}	2	2020-05-15	2020-11-13	D614G_KR_M234I	D614G_KR_M234I
EPI_ISL_901391	EPI_ISL_898955	{'21518G>T', '23587G>T', '28881_28883delinsAAC', '29679C>T', '241C>T', '3037C>T', '18167C>T', '28975G>T', '12049C>T', '14408C>T', '23403A>G', '313C>T', '6380C>T', '29353C>T', '17502C>T', '8917C>T'}	{'6990C>T', '21518G>T', '23587G>T', '28881_28883delinsAAC', '29679C>T', '241C>T', '16700G>A', '3037C>T', '18167C>T', '28975G>T', '12049C>T', '14408C>T', '23403A>G', '313C>T', '6380C>T', '29353C>T', '17502C>T', '8917C>T'}	{'6990C>T', '16700G>A'}	2	2020-05-15	2020-11-13	D614G_KR_M234I	D614G_KR_M234I
EPI_ISL_898091	EPI_ISL_898956	{'21518G>T', '23587G>T', '28881_28883delinsAAC', '29679C>T', '241C>T', '3037C>T', '18167C>T', '28975G>T', '12049C>T', '14408C>T', '12781C>T', '23403A>G', '25996G>T', '313C>T', '29353C>T', '6380C>T', '17502C>T', '8917C>T'}	{'18048T>C', '21518G>T', '23587G>T', '28881_28883delinsAAC', '29679C>T', '241C>T', '3037C>T', '18167C>T', '28975G>T', '12049C>T', '14408C>T', '12781C>T', '23403A>G', '25996G>T', '313C>T', '29353C>T', '6380C>T', '17502C>T', '8917C>T'}	{'18048T>C'}	1	2020-11-02	2020-11-14	D614G_KR_M234I	D614G_KR_M234I
EPI_ISL_898961	EPI_ISL_898960	{'12162A>G', '21518G>T', '23587G>T', '28881_28883delinsAAC', '29679C>T', '241C>T', '3037C>T', '18167C>T', '28975G>T', '12049C>T', '14408C>T', '23403A>G', '313C>T', '8917C>T', '6380C>T', '29353C>T', '17502C>T', '23896C>T'}	{'5880G>T', '12162A>G', '21518G>T', '23587G>T', '28881_28883delinsAAC', '29679C>T', '241C>T', '3037C>T', '18167C>T', '28975G>T', '12049C>T', '14408C>T', '23403A>G', '313C>T', '8917C>T', '6380C>T', '29353C>T', '17502C>T', '23896C>T'}	{'5880G>T'}	1	2020-11-14	2020-11-14	D614G_KR_M234I	D614G_KR_M234I
EPI_ISL_901391	EPI_ISL_898961	{'21518G>T', '23587G>T', '28881_28883delinsAAC', '29679C>T', '241C>T', '3037C>T', '18167C>T', '28975G>T', '12049C>T', '14408C>T', '23403A>G', '313C>T', '6380C>T', '29353C>T', '17502C>T', '8917C>T'}	{'12162A>G', '21518G>T', '23587G>T', '28881_28883delinsAAC', '29679C>T', '241C>T', '3037C>T', '18167C>T', '28975G>T', '12049C>T', '14408C>T', '23403A>G', '313C>T', '8917C>T', '6380C>T', '29353C>T', '17502C>T', '23896C>T'}	{'12162A>G', '23896C>T'}	2	2020-05-15	2020-11-14	D614G_KR_M234I	D614G_KR_M234I
EPI_ISL_901391	EPI_ISL_898962	{'21518G>T', '23587G>T', '28881_28883delinsAAC', '29679C>T', '241C>T', '3037C>T', '18167C>T', '28975G>T', '12049C>T', '14408C>T', '23403A>G', '313C>T', '6380C>T', '29353C>T', '17502C>T', '8917C>T'}	{'21518G>T', '23587G>T', '28881_28883delinsAAC', '29679C>T', '241C>T', '3037C>T', '20823C>T', '18167C>T', '28975G>T', '12049C>T', '14408C>T', '23403A>G', '313C>T', '8917C>T', '6380C>T', '29353C>T', '17502C>T', '23896C>T'}	{'20823C>T', '23896C>T'}	2	2020-05-15	2020-11-14	D614G_KR_M234I	D614G_KR_M234I
EPI_ISL_898961	EPI_ISL_898963	{'12162A>G', '21518G>T', '23587G>T', '28881_28883delinsAAC', '29679C>T', '241C>T', '3037C>T', '18167C>T', '28975G>T', '12049C>T', '14408C>T', '23403A>G', '313C>T', '8917C>T', '6380C>T', '29353C>T', '17502C>T', '23896C>T'}	{'29421C>T', '12162A>G', '21518G>T', '23587G>T', '28881_28883delinsAAC', '29679C>T', '241C>T', '3037C>T', '18167C>T', '28975G>T', '12049C>T', '14408C>T', '23403A>G', '313C>T', '8917C>T', '6380C>T', '29353C>T', '17502C>T', '23896C>T'}	{'29421C>T'}	1	2020-11-14	2020-11-14	D614G_KR_M234I	D614G_KR_M234I
EPI_ISL_901391	EPI_ISL_898966	{'21518G>T', '23587G>T', '28881_28883delinsAAC', '29679C>T', '241C>T', '3037C>T', '18167C>T', '28975G>T', '12049C>T', '14408C>T', '23403A>G', '313C>T', '6380C>T', '29353C>T', '17502C>T', '8917C>T'}	{'16236G>A', '21518G>T', '23587G>T', '28881_28883delinsAAC', '29679C>T', '241C>T', '3037C>T', '18167C>T', '28975G>T', '12049C>T', '14408C>T', '23403A>G', '313C>T', '6380C>T', '29353C>T', '17502C>T', '8917C>T'}	{'16236G>A'}	1	2020-05-15	2020-11-15	D614G_KR_M234I	D614G_KR_M234I
EPI_ISL_901391	EPI_ISL_898974	{'21518G>T', '23587G>T', '28881_28883delinsAAC', '29679C>T', '241C>T', '3037C>T', '18167C>T', '28975G>T', '12049C>T', '14408C>T', '23403A>G', '313C>T', '6380C>T', '29353C>T', '17502C>T', '8917C>T'}	{'21518G>T', '23587G>T', '28881_28883delinsAAC', '29679C>T', '232T>A', '241C>T', '3037C>T', '18167C>T', '28975G>T', '12049C>T', '14408C>T', '23403A>G', '313C>T', '4331C>T', '6380C>T', '29353C>T', '17502C>T', '8917C>T'}	{'4331C>T', '232T>A'}	2	2020-05-15	2020-11-16	D614G_KR_M234I	D614G_KR_M234I
EPI_ISL_901391	EPI_ISL_898975	{'21518G>T', '23587G>T', '28881_28883delinsAAC', '29679C>T', '241C>T', '3037C>T', '18167C>T', '28975G>T', '12049C>T', '14408C>T', '23403A>G', '313C>T', '6380C>T', '29353C>T', '17502C>T', '8917C>T'}	{'17137T>G', '21518G>T', '23587G>T', '28881_28883delinsAAC', '29679C>T', '241C>T', '3037C>T', '18167C>T', '28975G>T', '12049C>T', '14408C>T', '23403A>G', '313C>T', '8917C>T', '6380C>T', '29353C>T', '17502C>T', '18457C>T'}	{'17137T>G', '18457C>T'}	2	2020-05-15	2020-11-16	D614G_KR_M234I	D614G_KR_M234I
EPI_ISL_901391	EPI_ISL_898976	{'21518G>T', '23587G>T', '28881_28883delinsAAC', '29679C>T', '241C>T', '3037C>T', '18167C>T', '28975G>T', '12049C>T', '14408C>T', '23403A>G', '313C>T', '6380C>T', '29353C>T', '17502C>T', '8917C>T'}	{'21518G>T', '23587G>T', '28881_28883delinsAAC', '29679C>T', '241C>T', '3037C>T', '10748C>A', '18167C>T', '28975G>T', '12049C>T', '14408C>T', '23403A>G', '313C>T', '6380C>T', '29353C>T', '27506G>T', '17502C>T', '8917C>T'}	{'27506G>T', '10748C>A'}	2	2020-05-15	2020-11-16	D614G_KR_M234I	D614G_KR_M234I
EPI_ISL_901391	EPI_ISL_898981	{'21518G>T', '23587G>T', '28881_28883delinsAAC', '29679C>T', '241C>T', '3037C>T', '18167C>T', '28975G>T', '12049C>T', '14408C>T', '23403A>G', '313C>T', '6380C>T', '29353C>T', '17502C>T', '8917C>T'}	{'21518G>T', '23587G>T', '28881_28883delinsAAC', '29679C>T', '241C>T', '3037C>T', '18167C>T', '28975G>T', '12049C>T', '14408C>T', '23403A>G', '313C>T', '17288C>T', '29353C>T', '6380C>T', '17502C>T', '8917C>T'}	{'17288C>T'}	1	2020-05-15	2020-11-17	D614G_KR_M234I	D614G_KR_M234I
EPI_ISL_901388	EPI_ISL_898988	{'21518G>T', '23587G>T', '28881_28883delinsAAC', '25721C>T', '29679C>T', '241C>T', '3037C>T', '18167C>T', '28975G>T', '12049C>T', '14408C>T', '23403A>G', '313C>T', '6380C>T', '29353C>T', '17502C>T', '8917C>T'}	{'21518G>T', '23587G>T', '28881_28883delinsAAC', '25721C>T', '29679C>T', '241C>T', '3037C>T', '4415G>A', '18167C>T', '28975G>T', '12049C>T', '14408C>T', '23403A>G', '313C>T', '6380C>T', '29353C>T', '17502C>T', '8917C>T'}	{'4415G>A'}	1	2020-10-29	2020-11-18	D614G_KR_M234I	D614G_KR_M234I
EPI_ISL_686957	EPI_ISL_900744	{'8076T>C', '9286C>T', '28881_28883delinsAAC', '28725C>T', '241C>T', '3037C>T', '4346T>C', '14708C>T', '313C>T', '14408C>T', '10376C>T', '23403A>G', '29692G>T'}	{'8076T>C', '9286C>T', '28881_28883delinsAAC', '15272A>G', '241C>T', '28725C>T', '3037C>T', '4346T>C', '14708C>T', '313C>T', '14408C>T', '10376C>T', '23403A>G', '29692G>T'}	{'15272A>G'}	1	2020-06-20	2020-07-31	D614G_KR_P3371S	D614G_KR_P3371S
EPI_ISL_687424	EPI_ISL_900757	{'25844C>T', '6990C>T', '8076T>C', '9286C>T', '28881_28883delinsAAC', '28725C>T', '241C>T', '3037C>T', '4346T>C', '14708C>T', '313C>T', '14408C>T', '10376C>T', '23403A>G', '29692G>T'}	{'25844C>T', '6990C>T', '8076T>C', '9286C>T', '28881_28883delinsAAC', '28725C>T', '241C>T', '3037C>T', '4346T>C', '14708C>T', '2536C>T', '14408C>T', '10376C>T', '23403A>G', '313C>T', '29692G>T'}	{'2536C>T'}	1	2020-08-08	2020-09-10	D614G_KR_P3371S	D614G_KR_P3371S
EPI_ISL_900757	EPI_ISL_900758	{'25844C>T', '6990C>T', '8076T>C', '9286C>T', '28881_28883delinsAAC', '28725C>T', '241C>T', '3037C>T', '4346T>C', '14708C>T', '2536C>T', '14408C>T', '10376C>T', '23403A>G', '313C>T', '29692G>T'}	{'25844C>T', '6990C>T', '8076T>C', '9286C>T', '28881_28883delinsAAC', '28725C>T', '241C>T', '3037C>T', '3670T>C', '4346T>C', '14708C>T', '2536C>T', '14408C>T', '10376C>T', '23403A>G', '313C>T', '8001A>G', '29692G>T'}	{'8001A>G', '3670T>C'}	2	2020-09-10	2020-09-10	D614G_KR_P3371S	D614G_KR_P3371S
EPI_ISL_690414	EPI_ISL_900759	{'21575C>T', '21518G>T', '28881_28883delinsAAC', '241C>T', '3037C>T', '18167C>T', '28975G>T', '14408C>T', '23403A>G', '313C>T', '8917C>T'}	{'21575C>T', '21518G>T', '28881_28883delinsAAC', '241C>T', '3037C>T', '18167C>T', '28975G>T', '14408C>T', '23403A>G', '313C>T', '21796G>T', '8917C>T'}	{'21796G>T'}	1	2020-08-11	2020-09-29	D614G_KR_M234I	D614G_KR_M234I
EPI_ISL_902207	EPI_ISL_900759	{'21518G>T', '28881_28883delinsAAC', '241C>T', '3037C>T', '18167C>T', '28975G>T', '14408C>T', '23403A>G', '313C>T', '21796G>T', '8917C>T'}	{'21575C>T', '21518G>T', '28881_28883delinsAAC', '241C>T', '3037C>T', '18167C>T', '28975G>T', '14408C>T', '23403A>G', '313C>T', '21796G>T', '8917C>T'}	{'21575C>T'}	1	2020-09-23	2020-09-29	D614G_KR_M234I	D614G_KR_M234I
EPI_ISL_896912	EPI_ISL_900760	{'21518G>T', '28881_28883delinsAAC', '6592A>G', '1738G>A', '241C>T', '3037C>T', '18167C>T', '28975G>T', '14408C>T', '23403A>G', '313C>T', '19662C>T', '28541G>A', '20483C>T'}	{'21518G>T', '28881_28883delinsAAC', '6592A>G', '1738G>A', '241C>T', '3037C>T', '677G>A', '18167C>T', '28975G>T', '14408C>T', '23403A>G', '313C>T', '19662C>T', '28541G>A', '20483C>T'}	{'677G>A'}	1	2020-10-06	2020-10-04	D614G_KR_A90T	D614G_KR_A90T
EPI_ISL_902181	EPI_ISL_900763	{'9286C>T', '10018A>G', '28881_28883delinsAAC', '28725C>T', '241C>T', '3037C>T', '704G>T', '4346T>C', '174G>T', '22020T>C', '14708C>T', '313C>T', '14408C>T', '10376C>T', '23403A>G', '26195C>T', '7358A>G', '9652G>T', '29692G>T'}	{'12723C>T', '9286C>T', '10018A>G', '28881_28883delinsAAC', '28725C>T', '241C>T', '3037C>T', '704G>T', '4346T>C', '174G>T', '22020T>C', '14708C>T', '313C>T', '14408C>T', '10376C>T', '23403A>G', '26195C>T', '7358A>G', '9652G>T', '29692G>T'}	{'12723C>T'}	1	2020-09-23	2020-10-05	D614G_KR_M153T	D614G_KR_M153T
EPI_ISL_902181	EPI_ISL_900764	{'9286C>T', '10018A>G', '28881_28883delinsAAC', '28725C>T', '241C>T', '3037C>T', '704G>T', '4346T>C', '174G>T', '22020T>C', '14708C>T', '313C>T', '14408C>T', '10376C>T', '23403A>G', '26195C>T', '7358A>G', '9652G>T', '29692G>T'}	{'9286C>T', '10018A>G', '28881_28883delinsAAC', '28725C>T', '241C>T', '3037C>T', '704G>T', '4346T>C', '174G>T', '22020T>C', '14708C>T', '313C>T', '14408C>T', '10376C>T', '23403A>G', '26195C>T', '5903G>T', '7358A>G', '29692G>T', '9652G>T'}	{'5903G>T'}	1	2020-09-23	2020-10-07	D614G_KR_M153T	D614G_KR_M153T
EPI_ISL_902181	EPI_ISL_900766	{'9286C>T', '10018A>G', '28881_28883delinsAAC', '28725C>T', '241C>T', '3037C>T', '704G>T', '4346T>C', '174G>T', '22020T>C', '14708C>T', '313C>T', '14408C>T', '10376C>T', '23403A>G', '26195C>T', '7358A>G', '9652G>T', '29692G>T'}	{'9286C>T', '10018A>G', '28881_28883delinsAAC', '28725C>T', '241C>T', '3037C>T', '704G>T', '4346T>C', '174G>T', '22020T>C', '14708C>T', '313C>T', '11462A>C', '10376C>T', '14408C>T', '23403A>G', '26195C>T', '7358A>G', '29692G>T', '9652G>T'}	{'11462A>C'}	1	2020-09-23	2020-10-08	D614G_KR_M153T	D614G_KR_M153T
EPI_ISL_901954	EPI_ISL_900768	{'21518G>T', '23587G>T', '28881_28883delinsAAC', '29679C>T', '241C>T', '3037C>T', '18167C>T', '28975G>T', '12049C>T', '23403A>G', '14408C>T', '313C>T', '29353C>T', '8917C>T'}	{'21518G>T', '23587G>T', '28881_28883delinsAAC', '13366C>T', '29679C>T', '241C>T', '21767C>T', '29669A>G', '3037C>T', '18167C>T', '28975G>T', '12049C>T', '14408C>T', '23403A>G', '313C>T', '29353C>T', '8917C>T'}	{'13366C>T', '29669A>G', '21767C>T'}	3	2020-09-10	2020-10-09	D614G_KR_M234I	D614G_KR_M234I
EPI_ISL_902181	EPI_ISL_900770	{'9286C>T', '10018A>G', '28881_28883delinsAAC', '28725C>T', '241C>T', '3037C>T', '704G>T', '4346T>C', '174G>T', '22020T>C', '14708C>T', '313C>T', '14408C>T', '10376C>T', '23403A>G', '26195C>T', '7358A>G', '9652G>T', '29692G>T'}	{'9286C>T', '10018A>G', '28881_28883delinsAAC', '28725C>T', '241C>T', '3037C>T', '704G>T', '4346T>C', '174G>T', '22020T>C', '14708C>T', '313C>T', '14408C>T', '10376C>T', '23403A>G', '26195C>T', '29692G>T', '7358A>G', '23398T>C', '9652G>T'}	{'23398T>C'}	1	2020-09-23	2020-10-12	D614G_KR_M153T	D614G_KR_M153T
EPI_ISL_860143	EPI_ISL_900774	{'21518G>T', '28881_28883delinsAAC', '241C>T', '3037C>T', '6433C>T', '18167C>T', '28975G>T', '14408C>T', '16616C>T', '23403A>G', '313C>T', '29614C>T'}	{'21518G>T', '28881_28883delinsAAC', '241C>T', '3037C>T', '6433C>T', '18167C>T', '28975G>T', '14408C>T', '16616C>T', '23403A>G', '313C>T', '29614C>T', '29422G>A'}	{'29422G>A'}	1	2020-09-23	2020-09-29	D614G_KR_M234I	D614G_KR_M234I
EPI_ISL_687459	EPI_ISL_900775	{'21518G>T', '28881_28883delinsAAC', '241C>T', '3037C>T', '18167C>T', '28975G>T', '14408C>T', '23403A>G', '313C>T', '8917C>T'}	{'19072G>T', '21780C>T', '21518G>T', '28881_28883delinsAAC', '241C>T', '3037C>T', '18167C>T', '28975G>T', '14408C>T', '23403A>G', '313C>T', '8917C>T', '1288C>T'}	{'21780C>T', '19072G>T', '1288C>T'}	3	2020-06-22	2020-09-30	D614G_KR_M234I	D614G_KR_M234I
EPI_ISL_900775	EPI_ISL_900778	{'19072G>T', '21780C>T', '21518G>T', '28881_28883delinsAAC', '241C>T', '3037C>T', '18167C>T', '28975G>T', '14408C>T', '23403A>G', '313C>T', '8917C>T', '1288C>T'}	{'19072G>T', '21780C>T', '21518G>T', '28881_28883delinsAAC', '241C>T', '3037C>T', '18167C>T', '28975G>T', '14408C>T', '23403A>G', '313C>T', '8917C>T', '18021G>A', '1288C>T'}	{'18021G>A'}	1	2020-09-30	2020-10-05	D614G_KR_M234I	D614G_KR_M234I
EPI_ISL_900775	EPI_ISL_900779	{'19072G>T', '21780C>T', '21518G>T', '28881_28883delinsAAC', '241C>T', '3037C>T', '18167C>T', '28975G>T', '14408C>T', '23403A>G', '313C>T', '8917C>T', '1288C>T'}	{'21C>T', '19072G>T', '21780C>T', '21518G>T', '28881_28883delinsAAC', '241C>T', '3037C>T', '18167C>T', '28975G>T', '14408C>T', '23403A>G', '313C>T', '8917C>T', '1288C>T'}	{'21C>T'}	1	2020-09-30	2020-10-06	D614G_KR_M234I	D614G_KR_M234I
EPI_ISL_687459	EPI_ISL_900782	{'21518G>T', '28881_28883delinsAAC', '241C>T', '3037C>T', '18167C>T', '28975G>T', '14408C>T', '23403A>G', '313C>T', '8917C>T'}	{'21518G>T', '23086C>T', '28881_28883delinsAAC', '241C>T', '3037C>T', '18167C>T', '28975G>T', '14408C>T', '23403A>G', '313C>T', '9693C>T', '28476G>T', '8917C>T'}	{'23086C>T', '28476G>T', '9693C>T'}	3	2020-06-22	2020-10-11	D614G_KR_M234I	D614G_KR_M234I
EPI_ISL_687559	EPI_ISL_900783	{'8076T>C', '6990C>T', '9286C>T', '28881_28883delinsAAC', '28725C>T', '241C>T', '3037C>T', '4346T>C', '14708C>T', '313C>T', '14408C>T', '10376C>T', '1066T>A', '23403A>G', '655A>T', '9220G>A', '673C>T', '29692G>T', '26262G>T'}	{'8076T>C', '6990C>T', '9286C>T', '28093C>T', '28881_28883delinsAAC', '28725C>T', '241C>T', '3037C>T', '4346T>C', '14708C>T', '313C>T', '14408C>T', '10376C>T', '1066T>A', '23403A>G', '655A>T', '9220G>A', '673C>T', '29692G>T', '26262G>T'}	{'28093C>T'}	1	2020-09-24	2020-10-14	D614G_KR_P3371S	D614G_KR_P3371S
EPI_ISL_895161	EPI_ISL_900789	{'29831C>T', '21518G>T', '29679C>T', '28881_28883delinsAAC', '241C>T', '3037C>T', '18167C>T', '28975G>T', '14408C>T', '16062T>C', '23403A>G', '313C>T', '8917C>T', '26428G>T'}	{'29831C>T', '21518G>T', '29679C>T', '28881_28883delinsAAC', '241C>T', '3037C>T', '22525A>G', '18167C>T', '28975G>T', '14408C>T', '16062T>C', '23403A>G', '313C>T', '8917C>T', '26428G>T'}	{'22525A>G'}	1	2020-10-14	2020-10-16	D614G_KR_M234I	D614G_KR_M234I
EPI_ISL_901749	EPI_ISL_900790	{'21518G>T', '28881_28883delinsAAC', '241C>T', '3037C>T', '18167C>T', '28975G>T', '14408C>T', '23403A>G', '313C>T', '8917C>T', '1851T>C', '29803C>T', '25593G>T', '22000C>T'}	{'21518G>T', '28881_28883delinsAAC', '241C>T', '3037C>T', '18167C>T', '28975G>T', '14408C>T', '23403A>G', '18877C>T', '313C>T', '1851T>C', '8917C>T', '29803C>T', '25593G>T', '22000C>T'}	{'18877C>T'}	1	2020-09-26	2020-10-16	D614G_KR_M234I	D614G_KR_M234I
EPI_ISL_687790	EPI_ISL_900795	{'21518G>T', '29679C>T', '28881_28883delinsAAC', '241C>T', '3037C>T', '18167C>T', '28975G>T', '14408C>T', '23403A>G', '313C>T', '8917C>T'}	{'21518G>T', '29679C>T', '28881_28883delinsAAC', '241C>T', '3037C>T', '18167C>T', '28975G>T', '14408C>T', '16062T>C', '23403A>G', '313C>T', '8917C>T'}	{'16062T>C'}	1	2020-07-15	2020-10-19	D614G_KR_M234I	D614G_KR_M234I
EPI_ISL_900790	EPI_ISL_900796	{'21518G>T', '28881_28883delinsAAC', '241C>T', '3037C>T', '18167C>T', '28975G>T', '14408C>T', '23403A>G', '18877C>T', '313C>T', '1851T>C', '8917C>T', '29803C>T', '25593G>T', '22000C>T'}	{'11173C>T', '21518G>T', '28881_28883delinsAAC', '241C>T', '3037C>T', '18167C>T', '28975G>T', '14408C>T', '23403A>G', '18877C>T', '313C>T', '1851T>C', '8917C>T', '29803C>T', '25593G>T', '22000C>T'}	{'11173C>T'}	1	2020-10-16	2020-10-19	D614G_KR_M234I	D614G_KR_M234I
EPI_ISL_690367	EPI_ISL_900801	{'21518G>T', '28881_28883delinsAAC', '241C>T', '3037C>T', '18167C>T', '28975G>T', '14408C>T', '23403A>G', '313C>T', '11083G>T', '8917C>T'}	{'21518G>T', '28881_28883delinsAAC', '241C>T', '3037C>T', '27919T>C', '18167C>T', '28975G>T', '14408C>T', '20940G>T', '23403A>G', '313C>T', '29614C>T', '11083G>T', '22344G>T', '8917C>T'}	{'20940G>T', '22344G>T', '27919T>C', '29614C>T'}	4	2020-07-28	2020-10-20	D614G_KR_M234I	D614G_KR_M234I
EPI_ISL_896888	EPI_ISL_900801	{'21518G>T', '28881_28883delinsAAC', '241C>T', '3037C>T', '27919T>C', '18167C>T', '28975G>T', '14408C>T', '23403A>G', '313C>T', '8917C>T'}	{'21518G>T', '28881_28883delinsAAC', '241C>T', '3037C>T', '27919T>C', '18167C>T', '28975G>T', '14408C>T', '20940G>T', '23403A>G', '313C>T', '29614C>T', '11083G>T', '22344G>T', '8917C>T'}	{'11083G>T', '20940G>T', '22344G>T', '29614C>T'}	4	2020-09-17	2020-10-20	D614G_KR_M234I	D614G_KR_M234I
EPI_ISL_689009	EPI_ISL_900812	{'21518G>T', '28881_28883delinsAAC', '6592A>G', '1738G>A', '241C>T', '3037C>T', '18167C>T', '28975G>T', '14408C>T', '23403A>G', '313C>T', '28541G>A'}	{'21518G>T', '28881_28883delinsAAC', '6592A>G', '1738G>A', '241C>T', '3037C>T', '11463T>C', '18167C>T', '28975G>T', '14408C>T', '23403A>G', '313C>T', '28541G>A'}	{'11463T>C'}	1	2020-08-17	2020-10-22	D614G_KR_A90T	D614G_KR_A90T
EPI_ISL_892607	EPI_ISL_900817	{'29831C>T', '21518G>T', '29679C>T', '28881_28883delinsAAC', '241C>T', '3037C>T', '18167C>T', '28975G>T', '14408C>T', '16062T>C', '23403A>G', '313C>T', '8917C>T'}	{'29831C>T', '21518G>T', '10248A>G', '28881_28883delinsAAC', '29679C>T', '241C>T', '3037C>T', '18167C>T', '28975G>T', '14408C>T', '16062T>C', '23403A>G', '313C>T', '8917C>T'}	{'10248A>G'}	1	2020-10-09	2020-10-23	D614G_KR_M234I	D614G_KR_M234I
EPI_ISL_1429800	EPI_ISL_900849	{'9286C>T', '28881_28883delinsAAC', '28725C>T', '241C>T', '3037C>T', '4346T>C', '22020T>C', '14708C>T', '27925C>A', '14408C>T', '10376C>T', '23403A>G', '313C>T', '29692G>T'}	{'4589A>C', '9286C>T', '21110C>T', '28881_28883delinsAAC', '28725C>T', '241C>T', '3037C>T', '4346T>C', '17058G>T', '22020T>C', '14708C>T', '27925C>A', '14408C>T', '10376C>T', '23403A>G', '313C>T', '6196C>T', '29692G>T'}	{'4589A>C', '6196C>T', '21110C>T', '17058G>T'}	4	2020-06-26	2020-07-21	D614G_KR_M153T	D614G_KR_M153T
EPI_ISL_688302	EPI_ISL_900852	{'9286C>T', '28881_28883delinsAAC', '28725C>T', '241C>T', '3037C>T', '4346T>C', '22020T>C', '14708C>T', '18738T>C', '14408C>T', '10376C>T', '23403A>G', '313C>T', '29692G>T'}	{'9286C>T', '28881_28883delinsAAC', '28725C>T', '241C>T', '29702G>A', '3037C>T', '4346T>C', '22020T>C', '14708C>T', '18738T>C', '14408C>T', '10376C>T', '23403A>G', '313C>T', '29692G>T'}	{'29702G>A'}	1	2020-07-16	2020-07-24	D614G_KR_M153T	D614G_KR_M153T
EPI_ISL_692336	EPI_ISL_900853	{'21518G>T', '28881_28883delinsAAC', '241C>T', '3037C>T', '4309G>T', '18167C>T', '28975G>T', '14408C>T', '23403A>G', '313C>T'}	{'21518G>T', '28881_28883delinsAAC', '241C>T', '3037C>T', '4309G>T', '160G>T', '18167C>T', '14408C>T', '23403A>G', '28975G>T', '313C>T'}	{'160G>T'}	1	2020-07-17	2020-07-25	D614G_KR_M234I	D614G_KR_M234I
EPI_ISL_1429792	EPI_ISL_900855	{'9286C>T', '28881_28883delinsAAC', '28725C>T', '241C>T', '3037C>T', '4346T>C', '22020T>C', '14708C>T', '313C>T', '14408C>T', '10376C>T', '23403A>G', '29692G>T'}	{'9286C>T', '28881_28883delinsAAC', '28725C>T', '241C>T', '3037C>T', '4346T>C', '22020T>C', '14708C>T', '313C>T', '14408C>T', '10376C>T', '23403A>G', '6402C>T', '29692G>T'}	{'6402C>T'}	1	2020-05-27	2020-07-26	D614G_KR_M153T	D614G_KR_M153T
EPI_ISL_692598	EPI_ISL_900856	{'9286C>T', '28881_28883delinsAAC', '28725C>T', '241C>T', '3037C>T', '4346T>C', '14708C>T', '313C>T', '14408C>T', '10376C>T', '23403A>G', '29692G>T'}	{'9286C>T', '28881_28883delinsAAC', '28725C>T', '241C>T', '3037C>T', '12880C>T', '4346T>C', '14708C>T', '313C>T', '15952C>T', '14408C>T', '10376C>T', '23403A>G', '29692G>T'}	{'15952C>T', '12880C>T'}	2	2020-05-22	2020-07-27	D614G_KR_P3371S	D614G_KR_P3371S
EPI_ISL_1429792	EPI_ISL_900859	{'9286C>T', '28881_28883delinsAAC', '28725C>T', '241C>T', '3037C>T', '4346T>C', '22020T>C', '14708C>T', '313C>T', '14408C>T', '10376C>T', '23403A>G', '29692G>T'}	{'9286C>T', '28881_28883delinsAAC', '28725C>T', '241C>T', '3037C>T', '4346T>C', '22020T>C', '14708C>T', '313C>T', '14408C>T', '10376C>T', '23403A>G', '24781G>T', '29692G>T'}	{'24781G>T'}	1	2020-05-27	2020-07-28	D614G_KR_M153T	D614G_KR_M153T
EPI_ISL_690138	EPI_ISL_900862	{'1306G>T', '9286C>T', '28881_28883delinsAAC', '28725C>T', '241C>T', '3037C>T', '4346T>C', '22020T>C', '14708C>T', '313C>T', '14408C>T', '10376C>T', '23403A>G', '29692G>T'}	{'1306G>T', '9286C>T', '28881_28883delinsAAC', '28725C>T', '241C>T', '3037C>T', '4346T>C', '22020T>C', '14708C>T', '313C>T', '14408C>T', '10376C>T', '23403A>G', '593C>T', '29642C>T', '29692G>T'}	{'29642C>T', '593C>T'}	2	2020-07-05	2020-07-28	D614G_KR_M153T	D614G_KR_M153T
EPI_ISL_1429792	EPI_ISL_900864	{'9286C>T', '28881_28883delinsAAC', '28725C>T', '241C>T', '3037C>T', '4346T>C', '22020T>C', '14708C>T', '313C>T', '14408C>T', '10376C>T', '23403A>G', '29692G>T'}	{'9286C>T', '26718G>T', '28881_28883delinsAAC', '28725C>T', '241C>T', '3037C>T', '4346T>C', '22020T>C', '14708C>T', '313C>T', '14408C>T', '10376C>T', '23403A>G', '29692G>T'}	{'26718G>T'}	1	2020-05-27	2020-07-29	D614G_KR_M153T	D614G_KR_M153T
EPI_ISL_690795	EPI_ISL_900866	{'7728C>T', '9286C>T', '28881_28883delinsAAC', '28725C>T', '241C>T', '3037C>T', '4346T>C', '14708C>T', '313C>T', '14408C>T', '10376C>T', '23403A>G', '29692G>T'}	{'7728C>T', '9286C>T', '28881_28883delinsAAC', '28725C>T', '241C>T', '3037C>T', '1837T>C', '4346T>C', '14708C>T', '313C>T', '14408C>T', '10376C>T', '23403A>G', '29692G>T', '5907C>T'}	{'1837T>C', '5907C>T'}	2	2020-06-05	2020-07-29	D614G_KR_P3371S	D614G_KR_P3371S
EPI_ISL_900856	EPI_ISL_900867	{'9286C>T', '28881_28883delinsAAC', '28725C>T', '241C>T', '3037C>T', '12880C>T', '4346T>C', '14708C>T', '313C>T', '15952C>T', '14408C>T', '10376C>T', '23403A>G', '29692G>T'}	{'9286C>T', '19269C>T', '28881_28883delinsAAC', '28725C>T', '241C>T', '3037C>T', '12880C>T', '4346T>C', '14708C>T', '313C>T', '15952C>T', '14408C>T', '10376C>T', '23403A>G', '29692G>T'}	{'19269C>T'}	1	2020-07-27	2020-07-29	D614G_KR_P3371S	D614G_KR_P3371S
EPI_ISL_688302	EPI_ISL_900869	{'9286C>T', '28881_28883delinsAAC', '28725C>T', '241C>T', '3037C>T', '4346T>C', '22020T>C', '14708C>T', '18738T>C', '14408C>T', '10376C>T', '23403A>G', '313C>T', '29692G>T'}	{'9286C>T', '28881_28883delinsAAC', '28725C>T', '241C>T', '3037C>T', '4346T>C', '22020T>C', '14708C>T', '18738T>C', '14408C>T', '10376C>T', '20629C>T', '23403A>G', '313C>T', '8994C>T', '29692G>T'}	{'20629C>T', '8994C>T'}	2	2020-07-16	2020-07-30	D614G_KR_M153T	D614G_KR_M153T
EPI_ISL_1429803	EPI_ISL_900871	{'9286C>T', '7609C>T', '28881_28883delinsAAC', '28725C>T', '241C>T', '3037C>T', '4346T>C', '22020T>C', '14708C>T', '313C>T', '14408C>T', '10376C>T', '23403A>G', '29692G>T'}	{'9286C>T', '20235C>T', '7609C>T', '28881_28883delinsAAC', '28725C>T', '241C>T', '3037C>T', '4346T>C', '22020T>C', '14708C>T', '313C>T', '14408C>T', '10376C>T', '23403A>G', '29692G>T'}	{'20235C>T'}	1	2020-07-01	2020-07-31	D614G_KR_M153T	D614G_KR_M153T
EPI_ISL_686958	EPI_ISL_900872	{'9286C>T', '28881_28883delinsAAC', '28725C>T', '241C>T', '3037C>T', '14181G>A', '4346T>C', '22020T>C', '14708C>T', '313C>T', '14408C>T', '10376C>T', '23403A>G', '29692G>T'}	{'9286C>T', '21575C>T', '28881_28883delinsAAC', '28725C>T', '241C>T', '3037C>T', '14181G>A', '4346T>C', '22020T>C', '14708C>T', '313C>T', '14408C>T', '10376C>T', '17302G>T', '23403A>G', '29692G>T'}	{'17302G>T', '21575C>T'}	2	2020-07-20	2020-07-31	D614G_KR_M153T	D614G_KR_M153T
EPI_ISL_900872	EPI_ISL_900873	{'9286C>T', '21575C>T', '28881_28883delinsAAC', '28725C>T', '241C>T', '3037C>T', '14181G>A', '4346T>C', '22020T>C', '14708C>T', '313C>T', '14408C>T', '10376C>T', '17302G>T', '23403A>G', '29692G>T'}	{'840G>A', '9286C>T', '9073C>T', '21575C>T', '28881_28883delinsAAC', '28725C>T', '241C>T', '3037C>T', '14181G>A', '4346T>C', '22020T>C', '14708C>T', '313C>T', '14408C>T', '10376C>T', '17302G>T', '23403A>G', '28603C>T', '29692G>T'}	{'28603C>T', '840G>A', '9073C>T'}	3	2020-07-31	2020-07-31	D614G_KR_M153T	D614G_KR_M153T
EPI_ISL_900853	EPI_ISL_900875	{'21518G>T', '28881_28883delinsAAC', '241C>T', '3037C>T', '4309G>T', '160G>T', '18167C>T', '14408C>T', '23403A>G', '28975G>T', '313C>T'}	{'21518G>T', '28881_28883delinsAAC', '241C>T', '3037C>T', '4309G>T', '160G>T', '18167C>T', '14408C>T', '23403A>G', '28975G>T', '313C>T', '15951C>T', '11824C>T'}	{'15951C>T', '11824C>T'}	2	2020-07-25	2020-08-01	D614G_KR_M234I	D614G_KR_M234I
EPI_ISL_688302	EPI_ISL_900876	{'9286C>T', '28881_28883delinsAAC', '28725C>T', '241C>T', '3037C>T', '4346T>C', '22020T>C', '14708C>T', '18738T>C', '14408C>T', '10376C>T', '23403A>G', '313C>T', '29692G>T'}	{'9286C>T', '28881_28883delinsAAC', '28725C>T', '241C>T', '3037C>T', '4346T>C', '22020T>C', '14708C>T', '18738T>C', '14408C>T', '10376C>T', '23403A>G', '27384T>C', '313C>T', '29692G>T'}	{'27384T>C'}	1	2020-07-16	2020-08-03	D614G_KR_M153T	D614G_KR_M153T
EPI_ISL_900878	EPI_ISL_900877	{'9286C>T', '28881_28883delinsAAC', '28725C>T', '241C>T', '3037C>T', '4346T>C', '22020T>C', '14708C>T', '313C>T', '14408C>T', '10376C>T', '11497C>T', '23403A>G', '29692G>T'}	{'9286C>T', '28881_28883delinsAAC', '28725C>T', '241C>T', '3037C>T', '26885C>T', '4346T>C', '22020T>C', '14708C>T', '313C>T', '14408C>T', '10376C>T', '11497C>T', '23403A>G', '29692G>T'}	{'26885C>T'}	1	2020-08-04	2020-08-04	D614G_KR_M153T	D614G_KR_M153T
EPI_ISL_1429792	EPI_ISL_900878	{'9286C>T', '28881_28883delinsAAC', '28725C>T', '241C>T', '3037C>T', '4346T>C', '22020T>C', '14708C>T', '313C>T', '14408C>T', '10376C>T', '23403A>G', '29692G>T'}	{'9286C>T', '28881_28883delinsAAC', '28725C>T', '241C>T', '3037C>T', '4346T>C', '22020T>C', '14708C>T', '313C>T', '14408C>T', '10376C>T', '11497C>T', '23403A>G', '29692G>T'}	{'11497C>T'}	1	2020-05-27	2020-08-04	D614G_KR_M153T	D614G_KR_M153T
EPI_ISL_1429792	EPI_ISL_900883	{'9286C>T', '28881_28883delinsAAC', '28725C>T', '241C>T', '3037C>T', '4346T>C', '22020T>C', '14708C>T', '313C>T', '14408C>T', '10376C>T', '23403A>G', '29692G>T'}	{'9286C>T', '28881_28883delinsAAC', '28725C>T', '241C>T', '3037C>T', '26894C>T', '4346T>C', '22020T>C', '14708C>T', '313C>T', '14408C>T', '10376C>T', '23403A>G', '29692G>T'}	{'26894C>T'}	1	2020-05-27	2020-08-05	D614G_KR_M153T	D614G_KR_M153T
EPI_ISL_690795	EPI_ISL_900884	{'7728C>T', '9286C>T', '28881_28883delinsAAC', '28725C>T', '241C>T', '3037C>T', '4346T>C', '14708C>T', '313C>T', '14408C>T', '10376C>T', '23403A>G', '29692G>T'}	{'7728C>T', '9286C>T', '18886C>A', '28881_28883delinsAAC', '28725C>T', '241C>T', '3037C>T', '7420C>T', '4346T>C', '14708C>T', '313C>T', '14408C>T', '10376C>T', '23403A>G', '29692G>T'}	{'7420C>T', '18886C>A'}	2	2020-06-05	2020-08-05	D614G_KR_P3371S	D614G_KR_P3371S
EPI_ISL_687818	EPI_ISL_900887	{'9286C>T', '28881_28883delinsAAC', '28725C>T', '241C>T', '3037C>T', '4346T>C', '22020T>C', '14708C>T', '313C>T', '14408C>T', '10376C>T', '23403A>G', '23277C>T', '29692G>T'}	{'9286C>T', '4891C>T', '28881_28883delinsAAC', '28725C>T', '241C>T', '3037C>T', '4346T>C', '22020T>C', '14708C>T', '313C>T', '14408C>T', '10376C>T', '23403A>G', '23277C>T', '25507G>A', '29692G>T'}	{'25507G>A', '4891C>T'}	2	2020-07-28	2020-08-07	D614G_KR_M153T	D614G_KR_M153T
EPI_ISL_691287	EPI_ISL_900893	{'9286C>T', '28881_28883delinsAAC', '2167G>T', '28725C>T', '241C>T', '3037C>T', '4346T>C', '22020T>C', '14708C>T', '313C>T', '14408C>T', '10376C>T', '23403A>G', '29692G>T'}	{'9286C>T', '28881_28883delinsAAC', '2167G>T', '28725C>T', '241C>T', '3037C>T', '4346T>C', '14230C>T', '14708C>T', '22020T>C', '14408C>T', '10376C>T', '23403A>G', '313C>T', '29692G>T'}	{'14230C>T'}	1	2020-06-18	2020-08-08	D614G_KR_M153T	D614G_KR_M153T
EPI_ISL_1429792	EPI_ISL_900894	{'9286C>T', '28881_28883delinsAAC', '28725C>T', '241C>T', '3037C>T', '4346T>C', '22020T>C', '14708C>T', '313C>T', '14408C>T', '10376C>T', '23403A>G', '29692G>T'}	{'9286C>T', '28881_28883delinsAAC', '28725C>T', '241C>T', '3037C>T', '4346T>C', '22020T>C', '14708C>T', '313C>T', '14408C>T', '10376C>T', '23403A>G', '1514C>T', '29692G>T'}	{'1514C>T'}	1	2020-05-27	2020-08-08	D614G_KR_M153T	D614G_KR_M153T
EPI_ISL_687193	EPI_ISL_900894	{'9286C>T', '28881_28883delinsAAC', '28725C>T', '241C>T', '3037C>T', '4346T>C', '14708C>T', '313C>T', '14408C>T', '10376C>T', '23403A>G', '1514C>T', '29692G>T'}	{'9286C>T', '28881_28883delinsAAC', '28725C>T', '241C>T', '3037C>T', '4346T>C', '22020T>C', '14708C>T', '313C>T', '14408C>T', '10376C>T', '23403A>G', '1514C>T', '29692G>T'}	{'22020T>C'}	1	2020-08-23	2020-08-08	D614G_KR_P3371S	D614G_KR_M153T
EPI_ISL_1429792	EPI_ISL_900901	{'9286C>T', '28881_28883delinsAAC', '28725C>T', '241C>T', '3037C>T', '4346T>C', '22020T>C', '14708C>T', '313C>T', '14408C>T', '10376C>T', '23403A>G', '29692G>T'}	{'1426C>T', '9286C>T', '28881_28883delinsAAC', '28725C>T', '241C>T', '3037C>T', '4346T>C', '22020T>C', '14708C>T', '313C>T', '14408C>T', '10376C>T', '23403A>G', '29692G>T'}	{'1426C>T'}	1	2020-05-27	2020-08-10	D614G_KR_M153T	D614G_KR_M153T
EPI_ISL_686666	EPI_ISL_900903	{'9286C>T', '28881_28883delinsAAC', '28725C>T', '241C>T', '3037C>T', '14181G>A', '2910C>T', '22020T>C', '14708C>T', '313C>T', '14408C>T', '10376C>T', '23403A>G', '4346T>C', '29692G>T'}	{'28325G>T', '9286C>T', '28881_28883delinsAAC', '28725C>T', '241C>T', '3037C>T', '14181G>A', '2910C>T', '22020T>C', '14708C>T', '313C>T', '14408C>T', '10376C>T', '23403A>G', '4346T>C', '29692G>T'}	{'28325G>T'}	1	2020-07-12	2020-08-11	D614G_KR_M153T	D614G_KR_M153T
EPI_ISL_687846	EPI_ISL_900905	{'9286C>T', '28881_28883delinsAAC', '28725C>T', '241C>T', '3037C>T', '14181G>A', '2910C>T', '22020T>C', '14708C>T', '26456C>T', '14408C>T', '10376C>T', '23403A>G', '313C>T', '4346T>C', '29692G>T'}	{'9286C>T', '28881_28883delinsAAC', '28725C>T', '241C>T', '3037C>T', '14181G>A', '2910C>T', '22020T>C', '14708C>T', '26456C>T', '14408C>T', '10376C>T', '23403A>G', '29692G>T', '313C>T', '4346T>C', '19549G>T'}	{'19549G>T'}	1	2020-08-05	2020-08-13	D614G_KR_M153T	D614G_KR_M153T
EPI_ISL_686750	EPI_ISL_900906	{'21518G>T', '29679C>T', '28881_28883delinsAAC', '26895C>T', '241C>T', '3037C>T', '18167C>T', '28975G>T', '12049C>T', '23403A>G', '14408C>T', '313C>T', '8917C>T'}	{'21518G>T', '29679C>T', '28881_28883delinsAAC', '26895C>T', '241C>T', '3037C>T', '18167C>T', '28975G>T', '12049C>T', '23403A>G', '14408C>T', '25704T>C', '313C>T', '8917C>T'}	{'25704T>C'}	1	2020-08-09	2020-08-13	D614G_KR_M234I	D614G_KR_M234I
EPI_ISL_691561	EPI_ISL_900907	{'9286C>T', '28881_28883delinsAAC', '28725C>T', '241C>T', '3037C>T', '4346T>C', '14708C>T', '313C>T', '14408C>T', '10376C>T', '23403A>G', '706C>T', '29692G>T'}	{'9286C>T', '28881_28883delinsAAC', '25000C>T', '241C>T', '28725C>T', '3037C>T', '4255G>T', '4346T>C', '14708C>T', '313C>T', '14408C>T', '10376C>T', '23403A>G', '29744G>T', '398C>T', '706C>T', '29692G>T'}	{'398C>T', '25000C>T', '4255G>T', '29744G>T'}	4	2020-07-06	2020-08-13	D614G_KR_P3371S	D614G_KR_P3371S
EPI_ISL_690147	EPI_ISL_900908	{'21518G>T', '28881_28883delinsAAC', '241C>T', '3037C>T', '18167C>T', '28975G>T', '14408C>T', '23403A>G', '313C>T', '6433C>T'}	{'5512C>T', '21518G>T', '28881_28883delinsAAC', '241C>T', '3037C>T', '18167C>T', '28975G>T', '14408C>T', '23403A>G', '313C>T', '6433C>T'}	{'5512C>T'}	1	2020-07-18	2020-08-13	D614G_KR_M234I	D614G_KR_M234I
EPI_ISL_688302	EPI_ISL_900909	{'9286C>T', '28881_28883delinsAAC', '28725C>T', '241C>T', '3037C>T', '4346T>C', '22020T>C', '14708C>T', '18738T>C', '14408C>T', '10376C>T', '23403A>G', '313C>T', '29692G>T'}	{'9286C>T', '12053C>T', '28881_28883delinsAAC', '28725C>T', '241C>T', '3037C>T', '4346T>C', '22020T>C', '14708C>T', '18738T>C', '14408C>T', '10376C>T', '23403A>G', '313C>T', '29692G>T'}	{'12053C>T'}	1	2020-07-16	2020-08-15	D614G_KR_M153T	D614G_KR_M153T
EPI_ISL_690519	EPI_ISL_900909	{'9286C>T', '12053C>T', '28881_28883delinsAAC', '28725C>T', '241C>T', '3037C>T', '4346T>C', '22020T>C', '14708C>T', '313C>T', '14408C>T', '10376C>T', '23403A>G', '29692G>T'}	{'9286C>T', '12053C>T', '28881_28883delinsAAC', '28725C>T', '241C>T', '3037C>T', '4346T>C', '22020T>C', '14708C>T', '18738T>C', '14408C>T', '10376C>T', '23403A>G', '313C>T', '29692G>T'}	{'18738T>C'}	1	2020-08-16	2020-08-15	D614G_KR_M153T	D614G_KR_M153T
EPI_ISL_690147	EPI_ISL_900912	{'21518G>T', '28881_28883delinsAAC', '241C>T', '3037C>T', '18167C>T', '28975G>T', '14408C>T', '23403A>G', '313C>T', '6433C>T'}	{'21518G>T', '28881_28883delinsAAC', '241C>T', '3037C>T', '18167C>T', '28975G>T', '14408C>T', '23403A>G', '313C>T', '6433C>T', '5148G>T'}	{'5148G>T'}	1	2020-07-18	2020-08-16	D614G_KR_M234I	D614G_KR_M234I
EPI_ISL_901810	EPI_ISL_900914	{'9286C>T', '28881_28883delinsAAC', '28725C>T', '241C>T', '3037C>T', '4346T>C', '22020T>C', '14708C>T', '313C>T', '14408C>T', '10376C>T', '23403A>G', '29692G>T', '9559C>T'}	{'9286C>T', '28881_28883delinsAAC', '28725C>T', '241C>T', '3037C>T', '4346T>C', '22020T>C', '14708C>T', '313C>T', '14408C>T', '10376C>T', '23403A>G', '29692G>T', '17769T>C', '9559C>T'}	{'17769T>C'}	1	2020-08-15	2020-08-17	D614G_KR_M153T	D614G_KR_M153T
EPI_ISL_687465	EPI_ISL_900926	{'8076T>C', '6990C>T', '9286C>T', '28881_28883delinsAAC', '28725C>T', '241C>T', '3037C>T', '4346T>C', '14708C>T', '313C>T', '14408C>T', '10376C>T', '23403A>G', '29692G>T'}	{'5512C>T', '8076T>C', '6990C>T', '9286C>T', '28881_28883delinsAAC', '28725C>T', '241C>T', '3037C>T', '4346T>C', '14708C>T', '313C>T', '14408C>T', '10376C>T', '23403A>G', '29692G>T'}	{'5512C>T'}	1	2020-07-17	2020-07-27	D614G_KR_P3371S	D614G_KR_P3371S
EPI_ISL_687459	EPI_ISL_900928	{'21518G>T', '28881_28883delinsAAC', '241C>T', '3037C>T', '18167C>T', '28975G>T', '14408C>T', '23403A>G', '313C>T', '8917C>T'}	{'21518G>T', '28881_28883delinsAAC', '241C>T', '3037C>T', '18167C>T', '18648T>G', '14408C>T', '23403A>G', '28975G>T', '313C>T', '8917C>T'}	{'18648T>G'}	1	2020-06-22	2020-08-01	D614G_KR_M234I	D614G_KR_M234I
EPI_ISL_690414	EPI_ISL_900929	{'21575C>T', '21518G>T', '28881_28883delinsAAC', '241C>T', '3037C>T', '18167C>T', '28975G>T', '14408C>T', '23403A>G', '313C>T', '8917C>T'}	{'29868G>A', '21575C>T', '21518G>T', '28881_28883delinsAAC', '241C>T', '3037C>T', '29866A>T', '18167C>T', '28975G>T', '14408C>T', '23403A>G', '313C>T', '8917C>T', '29867T>G', '29859T>C', '29870C>A'}	{'29868G>A', '29866A>T', '29867T>G', '29859T>C', '29870C>A'}	5	2020-08-11	2020-08-03	D614G_KR_M234I	D614G_KR_M234I
EPI_ISL_686957	EPI_ISL_900930	{'8076T>C', '9286C>T', '28881_28883delinsAAC', '28725C>T', '241C>T', '3037C>T', '4346T>C', '14708C>T', '313C>T', '14408C>T', '10376C>T', '23403A>G', '29692G>T'}	{'8076T>C', '9286C>T', '28881_28883delinsAAC', '28725C>T', '241C>T', '3037C>T', '4346T>C', '14708C>T', '313C>T', '14408C>T', '10376C>T', '23403A>G', '9113C>T', '29692G>T'}	{'9113C>T'}	1	2020-06-20	2020-08-03	D614G_KR_P3371S	D614G_KR_P3371S
EPI_ISL_686957	EPI_ISL_900932	{'8076T>C', '9286C>T', '28881_28883delinsAAC', '28725C>T', '241C>T', '3037C>T', '4346T>C', '14708C>T', '313C>T', '14408C>T', '10376C>T', '23403A>G', '29692G>T'}	{'8076T>C', '9286C>T', '28881_28883delinsAAC', '28725C>T', '241C>T', '3037C>T', '4346T>C', '14708C>T', '313C>T', '14408C>T', '10376C>T', '23403A>G', '12400C>T', '29692G>T', '8881G>T'}	{'12400C>T', '8881G>T'}	2	2020-06-20	2020-08-05	D614G_KR_P3371S	D614G_KR_P3371S
EPI_ISL_901523	EPI_ISL_900933	{'9286C>T', '669G>A', '28881_28883delinsAAC', '28725C>T', '241C>T', '3037C>T', '4346T>C', '22020T>C', '14708C>T', '313C>T', '14408C>T', '10376C>T', '23403A>G', '29692G>T'}	{'9286C>T', '669G>A', '28881_28883delinsAAC', '28725C>T', '241C>T', '3037C>T', '4346T>C', '22020T>C', '14708C>T', '313C>T', '14408C>T', '10376C>T', '23403A>G', '29692G>T', '5310C>T'}	{'5310C>T'}	1	2020-07-24	2020-08-06	D614G_KR_M153T	D614G_KR_M153T
EPI_ISL_689134	EPI_ISL_900938	{'8076T>C', '9286C>T', '28881_28883delinsAAC', '28725C>T', '241C>T', '29726T>C', '3037C>T', '4346T>C', '14708C>T', '313C>T', '14408C>T', '10376C>T', '23403A>G', '29692G>T'}	{'8076T>C', '9286C>T', '28881_28883delinsAAC', '28725C>T', '241C>T', '29726T>C', '3037C>T', '4346T>C', '14708C>T', '313C>T', '14408C>T', '10376C>T', '23403A>G', '11195C>T', '29692G>T'}	{'11195C>T'}	1	2020-07-22	2020-08-17	D614G_KR_P3371S	D614G_KR_P3371S
EPI_ISL_900938	EPI_ISL_900939	{'8076T>C', '9286C>T', '28881_28883delinsAAC', '28725C>T', '241C>T', '29726T>C', '3037C>T', '4346T>C', '14708C>T', '313C>T', '14408C>T', '10376C>T', '23403A>G', '11195C>T', '29692G>T'}	{'8076T>C', '9286C>T', '6035A>G', '28881_28883delinsAAC', '28725C>T', '241C>T', '29726T>C', '3037C>T', '4346T>C', '14708C>T', '313C>T', '14408C>T', '10376C>T', '23403A>G', '11195C>T', '29692G>T'}	{'6035A>G'}	1	2020-08-17	2020-08-23	D614G_KR_P3371S	D614G_KR_P3371S
EPI_ISL_900938	EPI_ISL_900942	{'8076T>C', '9286C>T', '28881_28883delinsAAC', '28725C>T', '241C>T', '29726T>C', '3037C>T', '4346T>C', '14708C>T', '313C>T', '14408C>T', '10376C>T', '23403A>G', '11195C>T', '29692G>T'}	{'8076T>C', '9286C>T', '28881_28883delinsAAC', '28725C>T', '241C>T', '29392G>T', '29726T>C', '3037C>T', '4346T>C', '14708C>T', '29757G>T', '14408C>T', '10376C>T', '23403A>G', '313C>T', '11195C>T', '29692G>T'}	{'29757G>T', '29392G>T'}	2	2020-08-17	2020-08-27	D614G_KR_P3371S	D614G_KR_P3371S
EPI_ISL_688251	EPI_ISL_900948	{'7728C>T', '9286C>T', '8031A>G', '28881_28883delinsAAC', '28725C>T', '241C>T', '3037C>T', '4346T>C', '14708C>T', '313C>T', '14408C>T', '10376C>T', '11074C>T', '23403A>G', '29388A>G', '29692G>T'}	{'7728C>T', '9286C>T', '8031A>G', '28881_28883delinsAAC', '28725C>T', '241C>T', '3037C>T', '4346T>C', '14708C>T', '19868C>T', '14408C>T', '10376C>T', '11074C>T', '23403A>G', '313C>T', '29388A>G', '29692G>T'}	{'19868C>T'}	1	2020-09-03	2020-09-10	D614G_KR_P3371S	D614G_KR_P3371S
EPI_ISL_688239	EPI_ISL_900953	{'7728C>T', '9286C>T', '8031A>G', '28881_28883delinsAAC', '28725C>T', '241C>T', '3037C>T', '4346T>C', '14708C>T', '313C>T', '14408C>T', '10376C>T', '23403A>G', '29692G>T', '23777A>G'}	{'7728C>T', '9286C>T', '8031A>G', '28881_28883delinsAAC', '28725C>T', '241C>T', '3037C>T', '11455C>T', '4346T>C', '14708C>T', '313C>T', '14408C>T', '10376C>T', '23403A>G', '29692G>T', '7869C>T', '23777A>G'}	{'7869C>T', '11455C>T'}	2	2020-08-30	2020-09-16	D614G_KR_P3371S	D614G_KR_P3371S
EPI_ISL_900961	EPI_ISL_900960	{'9286C>T', '28881_28883delinsAAC', '5506C>T', '28725C>T', '241C>T', '18377C>T', '3037C>T', '4346T>C', '24197G>T', '14708C>T', '313C>T', '14408C>T', '10376C>T', '23403A>G', '6664C>T', '29692G>T'}	{'9286C>T', '28881_28883delinsAAC', '5506C>T', '28725C>T', '241C>T', '18377C>T', '3037C>T', '4346T>C', '24197G>T', '14708C>T', '313C>T', '14408C>T', '10376C>T', '23403A>G', '6664C>T', '29692G>T', '22238T>C'}	{'22238T>C'}	1	2020-09-20	2020-09-20	D614G_KR_P3371S	D614G_KR_P3371S
EPI_ISL_860139	EPI_ISL_900961	{'9286C>T', '28881_28883delinsAAC', '5506C>T', '28725C>T', '241C>T', '3037C>T', '4346T>C', '24197G>T', '14708C>T', '313C>T', '14408C>T', '10376C>T', '23403A>G', '6664C>T', '29692G>T'}	{'9286C>T', '28881_28883delinsAAC', '5506C>T', '28725C>T', '241C>T', '18377C>T', '3037C>T', '4346T>C', '24197G>T', '14708C>T', '313C>T', '14408C>T', '10376C>T', '23403A>G', '6664C>T', '29692G>T'}	{'18377C>T'}	1	2020-09-07	2020-09-20	D614G_KR_P3371S	D614G_KR_P3371S
EPI_ISL_689185	EPI_ISL_900966	{'8076T>C', '6990C>T', '9286C>T', '28881_28883delinsAAC', '28725C>T', '241C>T', '3037C>T', '4346T>C', '14708C>T', '313C>T', '14408C>T', '10376C>T', '1066T>A', '23403A>G', '29692G>T'}	{'8076T>C', '6990C>T', '9286C>T', '28881_28883delinsAAC', '28725C>T', '241C>T', '3037C>T', '4346T>C', '14708C>T', '313C>T', '14408C>T', '10376C>T', '1066T>A', '18927T>C', '23403A>G', '29692G>T'}	{'18927T>C'}	1	2020-07-29	2020-09-21	D614G_KR_P3371S	D614G_KR_P3371S
EPI_ISL_688239	EPI_ISL_900969	{'7728C>T', '9286C>T', '8031A>G', '28881_28883delinsAAC', '28725C>T', '241C>T', '3037C>T', '4346T>C', '14708C>T', '313C>T', '14408C>T', '10376C>T', '23403A>G', '29692G>T', '23777A>G'}	{'7728C>T', '9286C>T', '8031A>G', '28881_28883delinsAAC', '28725C>T', '241C>T', '3037C>T', '7059G>T', '4346T>C', '14708C>T', '313C>T', '14408C>T', '10376C>T', '23403A>G', '29692G>T', '23777A>G'}	{'7059G>T'}	1	2020-08-30	2020-09-23	D614G_KR_P3371S	D614G_KR_P3371S
EPI_ISL_687807	EPI_ISL_900972	{'7728C>T', '9286C>T', '8031A>G', '28881_28883delinsAAC', '28725C>T', '241C>T', '3037C>T', '4346T>C', '14708C>T', '313C>T', '14408C>T', '10376C>T', '23403A>G', '29692G>T'}	{'7728C>T', '8160C>T', '9286C>T', '12036C>T', '8031A>G', '28881_28883delinsAAC', '28725C>T', '241C>T', '3037C>T', '4346T>C', '6500C>T', '14708C>T', '313C>T', '14408C>T', '10376C>T', '23403A>G', '29692G>T'}	{'8160C>T', '12036C>T', '6500C>T'}	3	2020-07-22	2020-09-26	D614G_KR_P3371S	D614G_KR_P3371S
EPI_ISL_901002	EPI_ISL_900979	{'7728C>T', '9286C>T', '26085C>T', '8031A>G', '28881_28883delinsAAC', '28725C>T', '241C>T', '3037C>T', '4346T>C', '14708C>T', '313C>T', '14408C>T', '10376C>T', '23403A>G', '29692G>T'}	{'21604G>T', '7728C>T', '9286C>T', '26085C>T', '8031A>G', '28881_28883delinsAAC', '28725C>T', '241C>T', '3037C>T', '4346T>C', '14708C>T', '313C>T', '14408C>T', '10376C>T', '23403A>G', '29692G>T'}	{'21604G>T'}	1	2020-10-04	2020-09-29	D614G_KR_P3371S	D614G_KR_P3371S
EPI_ISL_901002	EPI_ISL_900982	{'7728C>T', '9286C>T', '26085C>T', '8031A>G', '28881_28883delinsAAC', '28725C>T', '241C>T', '3037C>T', '4346T>C', '14708C>T', '313C>T', '14408C>T', '10376C>T', '23403A>G', '29692G>T'}	{'7728C>T', '9286C>T', '26085C>T', '8031A>G', '28881_28883delinsAAC', '28725C>T', '241C>T', '3037C>T', '27213C>T', '4346T>C', '22530C>T', '14708C>T', '14408C>T', '10376C>T', '23403A>G', '313C>T', '29302T>C', '29692G>T'}	{'22530C>T', '29302T>C', '27213C>T'}	3	2020-10-04	2020-09-29	D614G_KR_P3371S	D614G_KR_P3371S
EPI_ISL_687807	EPI_ISL_900987	{'7728C>T', '9286C>T', '8031A>G', '28881_28883delinsAAC', '28725C>T', '241C>T', '3037C>T', '4346T>C', '14708C>T', '313C>T', '14408C>T', '10376C>T', '23403A>G', '29692G>T'}	{'7728C>T', '9286C>T', '8031A>G', '28881_28883delinsAAC', '28725C>T', '241C>T', '3037C>T', '16111C>T', '4346T>C', '14708C>T', '313C>T', '14408C>T', '10376C>T', '23403A>G', '29692G>T'}	{'16111C>T'}	1	2020-07-22	2020-10-01	D614G_KR_P3371S	D614G_KR_P3371S
EPI_ISL_688239	EPI_ISL_900988	{'7728C>T', '9286C>T', '8031A>G', '28881_28883delinsAAC', '28725C>T', '241C>T', '3037C>T', '4346T>C', '14708C>T', '313C>T', '14408C>T', '10376C>T', '23403A>G', '29692G>T', '23777A>G'}	{'7728C>T', '9286C>T', '8031A>G', '15615C>T', '28881_28883delinsAAC', '28725C>T', '241C>T', '3037C>T', '4346T>C', '14708C>T', '313C>T', '14408C>T', '10376C>T', '23403A>G', '29692G>T', '23777A>G'}	{'15615C>T'}	1	2020-08-30	2020-10-01	D614G_KR_P3371S	D614G_KR_P3371S
EPI_ISL_900982	EPI_ISL_900992	{'7728C>T', '9286C>T', '26085C>T', '8031A>G', '28881_28883delinsAAC', '28725C>T', '241C>T', '3037C>T', '27213C>T', '4346T>C', '22530C>T', '14708C>T', '14408C>T', '10376C>T', '23403A>G', '313C>T', '29302T>C', '29692G>T'}	{'7728C>T', '9286C>T', '26085C>T', '8031A>G', '28881_28883delinsAAC', '28725C>T', '241C>T', '3037C>T', '27213C>T', '4346T>C', '811C>T', '22530C>T', '14708C>T', '14408C>T', '10376C>T', '23403A>G', '313C>T', '29302T>C', '29692G>T', '3425C>T'}	{'811C>T', '3425C>T'}	2	2020-09-29	2020-10-01	D614G_KR_P3371S	D614G_KR_P3371S
EPI_ISL_900979	EPI_ISL_900996	{'21604G>T', '7728C>T', '9286C>T', '26085C>T', '8031A>G', '28881_28883delinsAAC', '28725C>T', '241C>T', '3037C>T', '4346T>C', '14708C>T', '313C>T', '14408C>T', '10376C>T', '23403A>G', '29692G>T'}	{'21604G>T', '7728C>T', '9286C>T', '26085C>T', '8031A>G', '28881_28883delinsAAC', '28725C>T', '241C>T', '3037C>T', '4346T>C', '14708C>T', '16006A>G', '14408C>T', '10376C>T', '23403A>G', '313C>T', '29692G>T'}	{'16006A>G'}	1	2020-09-29	2020-10-02	D614G_KR_P3371S	D614G_KR_P3371S
EPI_ISL_687807	EPI_ISL_900997	{'7728C>T', '9286C>T', '8031A>G', '28881_28883delinsAAC', '28725C>T', '241C>T', '3037C>T', '4346T>C', '14708C>T', '313C>T', '14408C>T', '10376C>T', '23403A>G', '29692G>T'}	{'7728C>T', '9286C>T', '8031A>G', '28881_28883delinsAAC', '28725C>T', '241C>T', '3037C>T', '4346T>C', '14708C>T', '313C>T', '14408C>T', '10376C>T', '23403A>G', '344C>T', '29692G>T'}	{'344C>T'}	1	2020-07-22	2020-10-02	D614G_KR_P3371S	D614G_KR_P3371S
EPI_ISL_687807	EPI_ISL_901001	{'7728C>T', '9286C>T', '8031A>G', '28881_28883delinsAAC', '28725C>T', '241C>T', '3037C>T', '4346T>C', '14708C>T', '313C>T', '14408C>T', '10376C>T', '23403A>G', '29692G>T'}	{'7728C>T', '9286C>T', '8031A>G', '28881_28883delinsAAC', '28725C>T', '241C>T', '3037C>T', '4346T>C', '14708C>T', '313C>T', '14408C>T', '10376C>T', '23403A>G', '11083G>T', '29692G>T'}	{'11083G>T'}	1	2020-07-22	2020-10-03	D614G_KR_P3371S	D614G_KR_P3371S
EPI_ISL_687807	EPI_ISL_901002	{'7728C>T', '9286C>T', '8031A>G', '28881_28883delinsAAC', '28725C>T', '241C>T', '3037C>T', '4346T>C', '14708C>T', '313C>T', '14408C>T', '10376C>T', '23403A>G', '29692G>T'}	{'7728C>T', '9286C>T', '26085C>T', '8031A>G', '28881_28883delinsAAC', '28725C>T', '241C>T', '3037C>T', '4346T>C', '14708C>T', '313C>T', '14408C>T', '10376C>T', '23403A>G', '29692G>T'}	{'26085C>T'}	1	2020-07-22	2020-10-04	D614G_KR_P3371S	D614G_KR_P3371S
EPI_ISL_901010	EPI_ISL_901003	{'9286C>T', '10018A>G', '28881_28883delinsAAC', '28725C>T', '241C>T', '3037C>T', '4346T>C', '174G>T', '22020T>C', '14708C>T', '313C>T', '14408C>T', '10376C>T', '23403A>G', '26195C>T', '7358A>G', '29692G>T'}	{'9286C>T', '10018A>G', '28881_28883delinsAAC', '28725C>T', '241C>T', '3037C>T', '5023G>T', '4346T>C', '174G>T', '22020T>C', '14708C>T', '313C>T', '14408C>T', '10376C>T', '23403A>G', '26195C>T', '7358A>G', '29692G>T'}	{'5023G>T'}	1	2020-10-06	2020-10-04	D614G_KR_M153T	D614G_KR_M153T
EPI_ISL_900982	EPI_ISL_901004	{'7728C>T', '9286C>T', '26085C>T', '8031A>G', '28881_28883delinsAAC', '28725C>T', '241C>T', '3037C>T', '27213C>T', '4346T>C', '22530C>T', '14708C>T', '14408C>T', '10376C>T', '23403A>G', '313C>T', '29302T>C', '29692G>T'}	{'7728C>T', '9286C>T', '26085C>T', '8031A>G', '21789C>T', '28881_28883delinsAAC', '28725C>T', '241C>T', '3037C>T', '27213C>T', '4346T>C', '22530C>T', '14708C>T', '14408C>T', '10376C>T', '23403A>G', '313C>T', '29302T>C', '29692G>T'}	{'21789C>T'}	1	2020-09-29	2020-10-05	D614G_KR_P3371S	D614G_KR_P3371S
EPI_ISL_901002	EPI_ISL_901006	{'7728C>T', '9286C>T', '26085C>T', '8031A>G', '28881_28883delinsAAC', '28725C>T', '241C>T', '3037C>T', '4346T>C', '14708C>T', '313C>T', '14408C>T', '10376C>T', '23403A>G', '29692G>T'}	{'7728C>T', '9286C>T', '26085C>T', '8031A>G', '28881_28883delinsAAC', '28725C>T', '241C>T', '3037C>T', '4346T>C', '26681C>T', '14708C>T', '313C>T', '14408C>T', '10376C>T', '23403A>G', '29692G>T'}	{'26681C>T'}	1	2020-10-04	2020-10-05	D614G_KR_P3371S	D614G_KR_P3371S
EPI_ISL_687807	EPI_ISL_901008	{'7728C>T', '9286C>T', '8031A>G', '28881_28883delinsAAC', '28725C>T', '241C>T', '3037C>T', '4346T>C', '14708C>T', '313C>T', '14408C>T', '10376C>T', '23403A>G', '29692G>T'}	{'1145G>T', '21622C>T', '7728C>T', '8031A>G', '9286C>T', '28881_28883delinsAAC', '28725C>T', '241C>T', '3037C>T', '4346T>C', '14708C>T', '313C>T', '14408C>T', '10376C>T', '23403A>G', '29692G>T'}	{'1145G>T', '21622C>T'}	2	2020-07-22	2020-10-05	D614G_KR_P3371S	D614G_KR_P3371S
EPI_ISL_898551	EPI_ISL_901010	{'9286C>T', '10018A>G', '28881_28883delinsAAC', '28725C>T', '241C>T', '3037C>T', '4346T>C', '174G>T', '7358A>G', '14708C>T', '313C>T', '14408C>T', '10376C>T', '23403A>G', '26195C>T', '29692G>T'}	{'9286C>T', '10018A>G', '28881_28883delinsAAC', '28725C>T', '241C>T', '3037C>T', '4346T>C', '174G>T', '22020T>C', '14708C>T', '313C>T', '14408C>T', '10376C>T', '23403A>G', '26195C>T', '7358A>G', '29692G>T'}	{'22020T>C'}	1	2020-09-14	2020-10-06	D614G_KR_P3371S	D614G_KR_M153T
EPI_ISL_901010	EPI_ISL_901014	{'9286C>T', '10018A>G', '28881_28883delinsAAC', '28725C>T', '241C>T', '3037C>T', '4346T>C', '174G>T', '22020T>C', '14708C>T', '313C>T', '14408C>T', '10376C>T', '23403A>G', '26195C>T', '7358A>G', '29692G>T'}	{'9286C>T', '10018A>G', '27217G>T', '28725C>T', '241C>T', '28881_28883delinsAAC', '3037C>T', '4346T>C', '174G>T', '22020T>C', '14708C>T', '22627G>A', '14408C>T', '10376C>T', '23403A>G', '26195C>T', '313C>T', '7358A>G', '29692G>T'}	{'27217G>T', '22627G>A'}	2	2020-10-06	2020-10-08	D614G_KR_M153T	D614G_KR_M153T
EPI_ISL_900982	EPI_ISL_901015	{'7728C>T', '9286C>T', '26085C>T', '8031A>G', '28881_28883delinsAAC', '28725C>T', '241C>T', '3037C>T', '27213C>T', '4346T>C', '22530C>T', '14708C>T', '14408C>T', '10376C>T', '23403A>G', '313C>T', '29302T>C', '29692G>T'}	{'7728C>T', '14576C>T', '26085C>T', '8031A>G', '9286C>T', '28881_28883delinsAAC', '28725C>T', '241C>T', '3037C>T', '27213C>T', '4346T>C', '22530C>T', '14708C>T', '14408C>T', '10376C>T', '23403A>G', '313C>T', '29302T>C', '29692G>T'}	{'14576C>T'}	1	2020-09-29	2020-10-09	D614G_KR_P3371S	D614G_KR_P3371S
EPI_ISL_901002	EPI_ISL_901017	{'7728C>T', '9286C>T', '26085C>T', '8031A>G', '28881_28883delinsAAC', '28725C>T', '241C>T', '3037C>T', '4346T>C', '14708C>T', '313C>T', '14408C>T', '10376C>T', '23403A>G', '29692G>T'}	{'7728C>T', '9286C>T', '26085C>T', '8031A>G', '28881_28883delinsAAC', '14178C>T', '241C>T', '28725C>T', '3037C>T', '4346T>C', '14708C>T', '313C>T', '14408C>T', '10376C>T', '23403A>G', '29692G>T'}	{'14178C>T'}	1	2020-10-04	2020-10-11	D614G_KR_P3371S	D614G_KR_P3371S
EPI_ISL_901010	EPI_ISL_901022	{'9286C>T', '10018A>G', '28881_28883delinsAAC', '28725C>T', '241C>T', '3037C>T', '4346T>C', '174G>T', '22020T>C', '14708C>T', '313C>T', '14408C>T', '10376C>T', '23403A>G', '26195C>T', '7358A>G', '29692G>T'}	{'9286C>T', '10018A>G', '28881_28883delinsAAC', '28725C>T', '241C>T', '3037C>T', '4346T>C', '174G>T', '22020T>C', '14708C>T', '313C>T', '14408C>T', '10376C>T', '23403A>G', '26195C>T', '7358A>G', '8872G>T', '29692G>T'}	{'8872G>T'}	1	2020-10-06	2020-10-14	D614G_KR_M153T	D614G_KR_M153T
EPI_ISL_901002	EPI_ISL_901023	{'7728C>T', '9286C>T', '26085C>T', '8031A>G', '28881_28883delinsAAC', '28725C>T', '241C>T', '3037C>T', '4346T>C', '14708C>T', '313C>T', '14408C>T', '10376C>T', '23403A>G', '29692G>T'}	{'7728C>T', '9286C>T', '26085C>T', '8031A>G', '28881_28883delinsAAC', '28725C>T', '241C>T', '3037C>T', '4346T>C', '14708C>T', '313C>T', '14408C>T', '10376C>T', '23403A>G', '9652G>T', '29692G>T'}	{'9652G>T'}	1	2020-10-04	2020-10-16	D614G_KR_P3371S	D614G_KR_P3371S
EPI_ISL_901002	EPI_ISL_901028	{'7728C>T', '9286C>T', '26085C>T', '8031A>G', '28881_28883delinsAAC', '28725C>T', '241C>T', '3037C>T', '4346T>C', '14708C>T', '313C>T', '14408C>T', '10376C>T', '23403A>G', '29692G>T'}	{'690C>T', '7728C>T', '9286C>T', '26085C>T', '8031A>G', '28881_28883delinsAAC', '24734C>T', '28725C>T', '241C>T', '3037C>T', '4346T>C', '14708C>T', '313C>T', '14408C>T', '10376C>T', '23403A>G', '29692G>T'}	{'690C>T', '24734C>T'}	2	2020-10-04	2020-10-18	D614G_KR_P3371S	D614G_KR_P3371S
EPI_ISL_901002	EPI_ISL_901029	{'7728C>T', '9286C>T', '26085C>T', '8031A>G', '28881_28883delinsAAC', '28725C>T', '241C>T', '3037C>T', '4346T>C', '14708C>T', '313C>T', '14408C>T', '10376C>T', '23403A>G', '29692G>T'}	{'8031A>G', '3037C>T', '4346T>C', '18129C>T', '14708C>T', '12410A>G', '10376C>T', '29870C>A', '7728C>T', '28881_28883delinsAAC', '313C>T', '14408C>T', '15240C>T', '29868G>A', '8707T>C', '23403A>G', '29864G>A', '9286C>T', '26085C>T', '28725C>T', '241C>T', '29867T>A', '29692G>T'}	{'29864G>A', '15240C>T', '29868G>A', '29867T>A', '18129C>T', '8707T>C', '12410A>G', '29870C>A'}	8	2020-10-04	2020-10-18	D614G_KR_P3371S	D614G_KR_P3371S
EPI_ISL_892607	EPI_ISL_901030	{'29831C>T', '21518G>T', '29679C>T', '28881_28883delinsAAC', '241C>T', '3037C>T', '18167C>T', '28975G>T', '14408C>T', '16062T>C', '23403A>G', '313C>T', '8917C>T'}	{'29831C>T', '16458A>G', '21518G>T', '28881_28883delinsAAC', '29679C>T', '241C>T', '3037C>T', '18167C>T', '28975G>T', '14408C>T', '16062T>C', '23403A>G', '313C>T', '4586C>T', '8917C>T'}	{'4586C>T', '16458A>G'}	2	2020-10-09	2020-10-19	D614G_KR_M234I	D614G_KR_M234I
EPI_ISL_897318	EPI_ISL_901034	{'701G>T', '25610T>C', '21518G>T', '28881_28883delinsAAC', '241C>T', '3037C>T', '18167C>T', '28975G>T', '14408C>T', '23403A>G', '29013C>T', '313C>T', '6433C>T', '815C>T', '5055C>T'}	{'701G>T', '25610T>C', '21518G>T', '28881_28883delinsAAC', '18703G>T', '241C>T', '3037C>T', '18167C>T', '28975G>T', '14408C>T', '23403A>G', '29013C>T', '313C>T', '6433C>T', '815C>T', '5055C>T'}	{'18703G>T'}	1	2020-10-03	2020-10-19	D614G_KR_M234I	D614G_KR_M234I
EPI_ISL_687807	EPI_ISL_901035	{'7728C>T', '9286C>T', '8031A>G', '28881_28883delinsAAC', '28725C>T', '241C>T', '3037C>T', '4346T>C', '14708C>T', '313C>T', '14408C>T', '10376C>T', '23403A>G', '29692G>T'}	{'5784C>T', '7728C>T', '9286C>T', '8031A>G', '28881_28883delinsAAC', '26325G>T', '241C>T', '28725C>T', '3037C>T', '22361G>T', '4346T>C', '14708C>T', '313C>T', '14408C>T', '10376C>T', '23403A>G', '3563G>A', '29692G>T', '2863A>G'}	{'5784C>T', '26325G>T', '22361G>T', '3563G>A', '2863A>G'}	5	2020-07-22	2020-10-19	D614G_KR_P3371S	D614G_KR_P3371S
EPI_ISL_687807	EPI_ISL_901037	{'7728C>T', '9286C>T', '8031A>G', '28881_28883delinsAAC', '28725C>T', '241C>T', '3037C>T', '4346T>C', '14708C>T', '313C>T', '14408C>T', '10376C>T', '23403A>G', '29692G>T'}	{'19862C>T', '5784C>T', '7728C>T', '9286C>T', '8031A>G', '28881_28883delinsAAC', '26325G>T', '241C>T', '28725C>T', '3037C>T', '22361G>T', '4346T>C', '14708C>T', '313C>T', '14408C>T', '10376C>T', '23403A>G', '3563G>A', '29692G>T'}	{'19862C>T', '5784C>T', '26325G>T', '22361G>T', '3563G>A'}	5	2020-07-22	2020-10-21	D614G_KR_P3371S	D614G_KR_P3371S
EPI_ISL_687807	EPI_ISL_901039	{'7728C>T', '9286C>T', '8031A>G', '28881_28883delinsAAC', '28725C>T', '241C>T', '3037C>T', '4346T>C', '14708C>T', '313C>T', '14408C>T', '10376C>T', '23403A>G', '29692G>T'}	{'5784C>T', '8031A>G', '26325G>T', '3037C>T', '22361G>T', '4346T>C', '14708C>T', '10376C>T', '29870C>A', '7728C>T', '28881_28883delinsAAC', '313C>T', '14408C>T', '29868G>A', '23403A>G', '3563G>A', '9286C>T', '28725C>T', '241C>T', '29867T>A', '29692G>T'}	{'5784C>T', '29868G>A', '26325G>T', '29867T>A', '22361G>T', '3563G>A', '29870C>A'}	7	2020-07-22	2020-10-24	D614G_KR_P3371S	D614G_KR_P3371S
EPI_ISL_901002	EPI_ISL_901041	{'7728C>T', '9286C>T', '26085C>T', '8031A>G', '28881_28883delinsAAC', '28725C>T', '241C>T', '3037C>T', '4346T>C', '14708C>T', '313C>T', '14408C>T', '10376C>T', '23403A>G', '29692G>T'}	{'7728C>T', '9286C>T', '26085C>T', '8031A>G', '16377G>T', '28512C>T', '28881_28883delinsAAC', '28725C>T', '241C>T', '3037C>T', '4346T>C', '14708C>T', '313C>T', '14408C>T', '10376C>T', '23403A>G', '29692G>T', '29739_29748del'}	{'28512C>T', '29739_29748del', '16377G>T'}	3	2020-10-04	2020-10-25	D614G_KR_P3371S	D614G_KR_P3371S
EPI_ISL_901050	EPI_ISL_901049	{'5784C>T', '7728C>T', '9286C>T', '8031A>G', '8770C>T', '28881_28883delinsAAC', '26325G>T', '241C>T', '28725C>T', '3037C>T', '22361G>T', '4346T>C', '14708C>T', '313C>T', '14408C>T', '10376C>T', '23403A>G', '3563G>A', '9799T>C', '29692G>T'}	{'5784C>T', '8031A>G', '8770C>T', '26325G>T', '3037C>T', '22361G>T', '4346T>C', '14708C>T', '10376C>T', '7728C>T', '28881_28883delinsAAC', '313C>T', '14408C>T', '9799T>C', '17278G>T', '23403A>G', '3563G>A', '9286C>T', '28725C>T', '241C>T', '29692G>T'}	{'17278G>T'}	1	2020-10-26	2020-10-26	D614G_KR_P3371S	D614G_KR_P3371S
EPI_ISL_687807	EPI_ISL_901050	{'7728C>T', '9286C>T', '8031A>G', '28881_28883delinsAAC', '28725C>T', '241C>T', '3037C>T', '4346T>C', '14708C>T', '313C>T', '14408C>T', '10376C>T', '23403A>G', '29692G>T'}	{'5784C>T', '7728C>T', '9286C>T', '8031A>G', '8770C>T', '28881_28883delinsAAC', '26325G>T', '241C>T', '28725C>T', '3037C>T', '22361G>T', '4346T>C', '14708C>T', '313C>T', '14408C>T', '10376C>T', '23403A>G', '3563G>A', '9799T>C', '29692G>T'}	{'5784C>T', '8770C>T', '26325G>T', '22361G>T', '9799T>C', '3563G>A'}	6	2020-07-22	2020-10-26	D614G_KR_P3371S	D614G_KR_P3371S
EPI_ISL_901010	EPI_ISL_901051	{'9286C>T', '10018A>G', '28881_28883delinsAAC', '28725C>T', '241C>T', '3037C>T', '4346T>C', '174G>T', '22020T>C', '14708C>T', '313C>T', '14408C>T', '10376C>T', '23403A>G', '26195C>T', '7358A>G', '29692G>T'}	{'9286C>T', '10018A>G', '28881_28883delinsAAC', '28725C>T', '241C>T', '3037C>T', '4346T>C', '174G>T', '22020T>C', '14708C>T', '313C>T', '14408C>T', '10376C>T', '23403A>G', '26195C>T', '29692G>T', '7358A>G', '27707C>T'}	{'27707C>T'}	1	2020-10-06	2020-10-26	D614G_KR_M153T	D614G_KR_M153T
EPI_ISL_688507	EPI_ISL_901055	{'9286C>T', '28881_28883delinsAAC', '28725C>T', '241C>T', '3037C>T', '14181G>A', '11782A>G', '22020T>C', '14708C>T', '313C>T', '14408C>T', '10376C>T', '23403A>G', '4276C>T', '4346T>C', '29692G>T'}	{'9286C>T', '28881_28883delinsAAC', '28725C>T', '241C>T', '3037C>T', '14181G>A', '11782A>G', '22020T>C', '14708C>T', '313C>T', '14408C>T', '10376C>T', '23403A>G', '29781G>T', '4276C>T', '4346T>C', '29692G>T'}	{'29781G>T'}	1	2020-07-13	2020-07-31	D614G_KR_M153T	D614G_KR_M153T
EPI_ISL_688540	EPI_ISL_901056	{'3267C>T', '8076T>C', '9286C>T', '28881_28883delinsAAC', '9561C>T', '28725C>T', '241C>T', '3037C>T', '4346T>C', '14708C>T', '313C>T', '14408C>T', '10376C>T', '23403A>G', '29692G>T'}	{'3267C>T', '8076T>C', '9286C>T', '28881_28883delinsAAC', '9561C>T', '28725C>T', '241C>T', '3037C>T', '4346T>C', '14708C>T', '313C>T', '14408C>T', '10376C>T', '23403A>G', '5068A>G', '29692G>T'}	{'5068A>G'}	1	2020-07-09	2020-07-31	D614G_KR_P3371S	D614G_KR_P3371S
EPI_ISL_688540	EPI_ISL_901059	{'3267C>T', '8076T>C', '9286C>T', '28881_28883delinsAAC', '9561C>T', '28725C>T', '241C>T', '3037C>T', '4346T>C', '14708C>T', '313C>T', '14408C>T', '10376C>T', '23403A>G', '29692G>T'}	{'3267C>T', '8473T>C', '8076T>C', '9286C>T', '28881_28883delinsAAC', '9561C>T', '28725C>T', '241C>T', '3037C>T', '4346T>C', '14708C>T', '313C>T', '14408C>T', '10376C>T', '23403A>G', '29692G>T'}	{'8473T>C'}	1	2020-07-09	2020-08-01	D614G_KR_P3371S	D614G_KR_P3371S
EPI_ISL_692598	EPI_ISL_901061	{'9286C>T', '28881_28883delinsAAC', '28725C>T', '241C>T', '3037C>T', '4346T>C', '14708C>T', '313C>T', '14408C>T', '10376C>T', '23403A>G', '29692G>T'}	{'9286C>T', '10582C>T', '28881_28883delinsAAC', '28725C>T', '241C>T', '3037C>T', '4346T>C', '14708C>T', '20436C>T', '14408C>T', '10376C>T', '23403A>G', '313C>T', '29692G>T'}	{'10582C>T', '20436C>T'}	2	2020-05-22	2020-08-01	D614G_KR_P3371S	D614G_KR_P3371S
EPI_ISL_901059	EPI_ISL_901065	{'3267C>T', '8473T>C', '8076T>C', '9286C>T', '28881_28883delinsAAC', '9561C>T', '28725C>T', '241C>T', '3037C>T', '4346T>C', '14708C>T', '313C>T', '14408C>T', '10376C>T', '23403A>G', '29692G>T'}	{'3267C>T', '8473T>C', '8076T>C', '9286C>T', '28881_28883delinsAAC', '9561C>T', '28725C>T', '241C>T', '3037C>T', '4346T>C', '28435C>T', '14708C>T', '313C>T', '14408C>T', '10376C>T', '23403A>G', '29692G>T'}	{'28435C>T'}	1	2020-08-01	2020-08-03	D614G_KR_P3371S	D614G_KR_P3371S
EPI_ISL_686957	EPI_ISL_901066	{'8076T>C', '9286C>T', '28881_28883delinsAAC', '28725C>T', '241C>T', '3037C>T', '4346T>C', '14708C>T', '313C>T', '14408C>T', '10376C>T', '23403A>G', '29692G>T'}	{'1572C>T', '8076T>C', '9286C>T', '28881_28883delinsAAC', '28725C>T', '241C>T', '3037C>T', '4346T>C', '14708C>T', '313C>T', '17543T>C', '14408C>T', '10376C>T', '23403A>G', '29692G>T'}	{'1572C>T', '17543T>C'}	2	2020-06-20	2020-08-03	D614G_KR_P3371S	D614G_KR_P3371S
EPI_ISL_686957	EPI_ISL_901070	{'8076T>C', '9286C>T', '28881_28883delinsAAC', '28725C>T', '241C>T', '3037C>T', '4346T>C', '14708C>T', '313C>T', '14408C>T', '10376C>T', '23403A>G', '29692G>T'}	{'8076T>C', '9286C>T', '28881_28883delinsAAC', '28725C>T', '241C>T', '3037C>T', '24174C>T', '4346T>C', '14708C>T', '313C>T', '14408C>T', '10376C>T', '23403A>G', '29692G>T'}	{'24174C>T'}	1	2020-06-20	2020-08-04	D614G_KR_P3371S	D614G_KR_P3371S
EPI_ISL_686957	EPI_ISL_901071	{'8076T>C', '9286C>T', '28881_28883delinsAAC', '28725C>T', '241C>T', '3037C>T', '4346T>C', '14708C>T', '313C>T', '14408C>T', '10376C>T', '23403A>G', '29692G>T'}	{'8076T>C', '9286C>T', '28881_28883delinsAAC', '28725C>T', '241C>T', '3037C>T', '4346T>C', '14708C>T', '313C>T', '14408C>T', '10376C>T', '23403A>G', '2704C>T', '29692G>T'}	{'2704C>T'}	1	2020-06-20	2020-08-04	D614G_KR_P3371S	D614G_KR_P3371S
EPI_ISL_688578	EPI_ISL_901072	{'9286C>T', '10252C>T', '28881_28883delinsAAC', '28725C>T', '19872G>T', '241C>T', '3037C>T', '4346T>C', '14708C>T', '25513C>T', '14408C>T', '10376C>T', '23403A>G', '25785G>T', '29692G>T', '313C>T', '4331C>T', '25757G>T', '222C>T'}	{'9286C>T', '10252C>T', '28881_28883delinsAAC', '28725C>T', '19872G>T', '241C>T', '3037C>T', '4346T>C', '26681C>T', '14708C>T', '25513C>T', '14408C>T', '10376C>T', '23403A>G', '25785G>T', '29692G>T', '313C>T', '4331C>T', '25757G>T', '222C>T'}	{'26681C>T'}	1	2020-07-29	2020-08-04	D614G_KR_P3371S	D614G_KR_P3371S
EPI_ISL_898589	EPI_ISL_901073	{'8076T>C', '9286C>T', '9246C>T', '26718G>T', '28881_28883delinsAAC', '28725C>T', '241C>T', '3037C>T', '4346T>C', '14708C>T', '313C>T', '14408C>T', '10376C>T', '23403A>G', '29692G>T'}	{'8076T>C', '9286C>T', '9246C>T', '26718G>T', '28881_28883delinsAAC', '28725C>T', '241C>T', '3037C>T', '4346T>C', '14708C>T', '313C>T', '14408C>T', '10376C>T', '23403A>G', '4571A>G', '29692G>T'}	{'4571A>G'}	1	2020-07-11	2020-08-05	D614G_KR_P3371S	D614G_KR_P3371S
EPI_ISL_688578	EPI_ISL_901074	{'9286C>T', '10252C>T', '28881_28883delinsAAC', '28725C>T', '19872G>T', '241C>T', '3037C>T', '4346T>C', '14708C>T', '25513C>T', '14408C>T', '10376C>T', '23403A>G', '25785G>T', '29692G>T', '313C>T', '4331C>T', '25757G>T', '222C>T'}	{'9286C>T', '10252C>T', '28881_28883delinsAAC', '28725C>T', '19872G>T', '241C>T', '3037C>T', '4346T>C', '29358C>T', '14708C>T', '25513C>T', '14408C>T', '10376C>T', '23403A>G', '25785G>T', '29692G>T', '313C>T', '4331C>T', '25757G>T', '222C>T'}	{'29358C>T'}	1	2020-07-29	2020-08-05	D614G_KR_P3371S	D614G_KR_P3371S
EPI_ISL_688540	EPI_ISL_901075	{'3267C>T', '8076T>C', '9286C>T', '28881_28883delinsAAC', '9561C>T', '28725C>T', '241C>T', '3037C>T', '4346T>C', '14708C>T', '313C>T', '14408C>T', '10376C>T', '23403A>G', '29692G>T'}	{'3267C>T', '8076T>C', '9286C>T', '14183C>T', '28881_28883delinsAAC', '9561C>T', '28725C>T', '241C>T', '3037C>T', '4346T>C', '14708C>T', '313C>T', '14408C>T', '10376C>T', '23403A>G', '29692G>T'}	{'14183C>T'}	1	2020-07-09	2020-08-05	D614G_KR_P3371S	D614G_KR_P3371S
EPI_ISL_901079	EPI_ISL_901078	{'8076T>C', '9286C>T', '28881_28883delinsAAC', '28725C>T', '241C>T', '15024C>T', '27630C>T', '3037C>T', '4346T>C', '14708C>T', '313C>T', '14408C>T', '10376C>T', '23403A>G', '29692G>T', '16887C>T', '27203T>C'}	{'8076T>C', '9286C>T', '28881_28883delinsAAC', '28725C>T', '241C>T', '15024C>T', '27630C>T', '3037C>T', '4346T>C', '14708C>T', '313C>T', '14408C>T', '10376C>T', '23403A>G', '29692G>T', '18747C>T', '16887C>T', '27203T>C'}	{'18747C>T'}	1	2020-08-05	2020-08-05	D614G_KR_P3371S	D614G_KR_P3371S
EPI_ISL_901869	EPI_ISL_901079	{'8076T>C', '9286C>T', '28881_28883delinsAAC', '28725C>T', '241C>T', '15024C>T', '3037C>T', '4346T>C', '14708C>T', '313C>T', '14408C>T', '10376C>T', '23403A>G', '29692G>T', '16887C>T', '27203T>C'}	{'8076T>C', '9286C>T', '28881_28883delinsAAC', '28725C>T', '241C>T', '15024C>T', '27630C>T', '3037C>T', '4346T>C', '14708C>T', '313C>T', '14408C>T', '10376C>T', '23403A>G', '29692G>T', '16887C>T', '27203T>C'}	{'27630C>T'}	1	2020-07-27	2020-08-05	D614G_KR_P3371S	D614G_KR_P3371S
EPI_ISL_692727	EPI_ISL_901082	{'8076T>C', '9286C>T', '28881_28883delinsAAC', '28725C>T', '241C>T', '15768G>A', '3037C>T', '4346T>C', '14708C>T', '313C>T', '14408C>T', '10376C>T', '23403A>G', '29692G>T'}	{'8076T>C', '9286C>T', '28881_28883delinsAAC', '28725C>T', '241C>T', '15768G>A', '3037C>T', '4346T>C', '487G>T', '14708C>T', '313C>T', '14408C>T', '10376C>T', '23403A>G', '29692G>T'}	{'487G>T'}	1	2020-07-22	2020-08-05	D614G_KR_P3371S	D614G_KR_P3371S
EPI_ISL_688540	EPI_ISL_901085	{'3267C>T', '8076T>C', '9286C>T', '28881_28883delinsAAC', '9561C>T', '28725C>T', '241C>T', '3037C>T', '4346T>C', '14708C>T', '313C>T', '14408C>T', '10376C>T', '23403A>G', '29692G>T'}	{'3267C>T', '8076T>C', '9286C>T', '28881_28883delinsAAC', '9561C>T', '28725C>T', '241C>T', '3037C>T', '4346T>C', '14708C>T', '313C>T', '14408C>T', '10376C>T', '13989C>T', '23403A>G', '29692G>T'}	{'13989C>T'}	1	2020-07-09	2020-08-06	D614G_KR_P3371S	D614G_KR_P3371S
EPI_ISL_901070	EPI_ISL_901088	{'8076T>C', '9286C>T', '28881_28883delinsAAC', '28725C>T', '241C>T', '3037C>T', '24174C>T', '4346T>C', '14708C>T', '313C>T', '14408C>T', '10376C>T', '23403A>G', '29692G>T'}	{'8076T>C', '9286C>T', '28881_28883delinsAAC', '28725C>T', '241C>T', '3037C>T', '24174C>T', '4346T>C', '14708C>T', '313C>T', '14408C>T', '10376C>T', '23403A>G', '21762C>T', '29692G>T'}	{'21762C>T'}	1	2020-08-04	2020-08-06	D614G_KR_P3371S	D614G_KR_P3371S
EPI_ISL_686957	EPI_ISL_901098	{'8076T>C', '9286C>T', '28881_28883delinsAAC', '28725C>T', '241C>T', '3037C>T', '4346T>C', '14708C>T', '313C>T', '14408C>T', '10376C>T', '23403A>G', '29692G>T'}	{'8076T>C', '9286C>T', '28881_28883delinsAAC', '28725C>T', '241C>T', '3037C>T', '4346T>C', '14708C>T', '313C>T', '14408C>T', '23403A>G', '10376C>T', '17004C>T', '29692G>T'}	{'17004C>T'}	1	2020-06-20	2020-08-09	D614G_KR_P3371S	D614G_KR_P3371S
EPI_ISL_690795	EPI_ISL_901099	{'7728C>T', '9286C>T', '28881_28883delinsAAC', '28725C>T', '241C>T', '3037C>T', '4346T>C', '14708C>T', '313C>T', '14408C>T', '10376C>T', '23403A>G', '29692G>T'}	{'7728C>T', '29311C>T', '9286C>T', '28881_28883delinsAAC', '28725C>T', '241C>T', '3037C>T', '4346T>C', '14708C>T', '313C>T', '14408C>T', '10376C>T', '23403A>G', '29692G>T'}	{'29311C>T'}	1	2020-06-05	2020-08-10	D614G_KR_P3371S	D614G_KR_P3371S
EPI_ISL_901059	EPI_ISL_901101	{'3267C>T', '8473T>C', '8076T>C', '9286C>T', '28881_28883delinsAAC', '9561C>T', '28725C>T', '241C>T', '3037C>T', '4346T>C', '14708C>T', '313C>T', '14408C>T', '10376C>T', '23403A>G', '29692G>T'}	{'3267C>T', '8473T>C', '8076T>C', '9286C>T', '28881_28883delinsAAC', '9561C>T', '28725C>T', '241C>T', '3037C>T', '12119C>T', '4346T>C', '14708C>T', '313C>T', '14408C>T', '10376C>T', '23403A>G', '29692G>T'}	{'12119C>T'}	1	2020-08-01	2020-08-11	D614G_KR_P3371S	D614G_KR_P3371S
EPI_ISL_689962	EPI_ISL_901102	{'8076T>C', '9286C>T', '28881_28883delinsAAC', '28725C>T', '241C>T', '3037C>T', '4346T>C', '26681C>T', '14708C>T', '313C>T', '14408C>T', '10376C>T', '23403A>G', '29692G>T'}	{'8076T>C', '9286C>T', '1593C>T', '28881_28883delinsAAC', '28725C>T', '241C>T', '3037C>T', '4346T>C', '26681C>T', '14708C>T', '313C>T', '14408C>T', '10376C>T', '23403A>G', '29692G>T'}	{'1593C>T'}	1	2020-07-31	2020-08-11	D614G_KR_P3371S	D614G_KR_P3371S
EPI_ISL_690017	EPI_ISL_901108	{'9286C>T', '26152G>A', '28881_28883delinsAAC', '28725C>T', '241C>T', '3037C>T', '4346T>C', '22020T>C', '14708C>T', '313C>T', '14408C>T', '10376C>T', '23403A>G', '29692G>T'}	{'9286C>T', '26152G>A', '28881_28883delinsAAC', '28725C>T', '241C>T', '3037C>T', '4346T>C', '22020T>C', '14708C>T', '25513C>T', '14408C>T', '10376C>T', '23403A>G', '313C>T', '29692G>T'}	{'25513C>T'}	1	2020-08-06	2020-08-12	D614G_KR_M153T	D614G_KR_M153T
EPI_ISL_689947	EPI_ISL_901111	{'27911C>T', '7728C>T', '9286C>T', '21789C>T', '28881_28883delinsAAC', '28725C>T', '241C>T', '3037C>T', '4346T>C', '14708C>T', '313C>T', '14408C>T', '23403A>G', '10376C>T', '29692G>T'}	{'21232G>T', '27911C>T', '7728C>T', '9286C>T', '21789C>T', '24434G>T', '28881_28883delinsAAC', '28725C>T', '241C>T', '3037C>T', '4346T>C', '14708C>T', '313C>T', '14408C>T', '10376C>T', '23403A>G', '29692G>T'}	{'21232G>T', '24434G>T'}	2	2020-07-22	2020-08-14	D614G_KR_P3371S	D614G_KR_P3371S
EPI_ISL_687459	EPI_ISL_901112	{'21518G>T', '28881_28883delinsAAC', '241C>T', '3037C>T', '18167C>T', '28975G>T', '14408C>T', '23403A>G', '313C>T', '8917C>T'}	{'21518G>T', '28881_28883delinsAAC', '241C>T', '21597C>T', '3037C>T', '18167C>T', '28975G>T', '14408C>T', '23403A>G', '18826G>T', '313C>T', '13011C>T', '8917C>T'}	{'21597C>T', '18826G>T', '13011C>T'}	3	2020-06-22	2020-08-14	D614G_KR_M234I	D614G_KR_M234I
EPI_ISL_1429792	EPI_ISL_901113	{'9286C>T', '28881_28883delinsAAC', '28725C>T', '241C>T', '3037C>T', '4346T>C', '22020T>C', '14708C>T', '313C>T', '14408C>T', '10376C>T', '23403A>G', '29692G>T'}	{'9286C>T', '28881_28883delinsAAC', '28725C>T', '241C>T', '3037C>T', '4346T>C', '22020T>C', '14708C>T', '313C>T', '14408C>T', '10376C>T', '23403A>G', '29692G>T', '8481C>T'}	{'8481C>T'}	1	2020-05-27	2020-08-14	D614G_KR_M153T	D614G_KR_M153T
EPI_ISL_686957	EPI_ISL_901114	{'8076T>C', '9286C>T', '28881_28883delinsAAC', '28725C>T', '241C>T', '3037C>T', '4346T>C', '14708C>T', '313C>T', '14408C>T', '10376C>T', '23403A>G', '29692G>T'}	{'8076T>C', '9286C>T', '28881_28883delinsAAC', '28725C>T', '241C>T', '3037C>T', '4346T>C', '14708C>T', '21724G>T', '14408C>T', '23403A>G', '10376C>T', '313C>T', '29692G>T'}	{'21724G>T'}	1	2020-06-20	2020-08-15	D614G_KR_P3371S	D614G_KR_P3371S
EPI_ISL_901085	EPI_ISL_901115	{'3267C>T', '8076T>C', '9286C>T', '28881_28883delinsAAC', '9561C>T', '28725C>T', '241C>T', '3037C>T', '4346T>C', '14708C>T', '313C>T', '14408C>T', '10376C>T', '13989C>T', '23403A>G', '29692G>T'}	{'3267C>T', '8076T>C', '9286C>T', '28881_28883delinsAAC', '9561C>T', '28725C>T', '241C>T', '3037C>T', '15714C>T', '4346T>C', '14708C>T', '313C>T', '14408C>T', '10376C>T', '13989C>T', '23403A>G', '29692G>T'}	{'15714C>T'}	1	2020-08-06	2020-08-16	D614G_KR_P3371S	D614G_KR_P3371S
EPI_ISL_901085	EPI_ISL_901116	{'3267C>T', '8076T>C', '9286C>T', '28881_28883delinsAAC', '9561C>T', '28725C>T', '241C>T', '3037C>T', '4346T>C', '14708C>T', '313C>T', '14408C>T', '10376C>T', '13989C>T', '23403A>G', '29692G>T'}	{'3267C>T', '8076T>C', '9286C>T', '28881_28883delinsAAC', '9561C>T', '28725C>T', '241C>T', '3037C>T', '4346T>C', '14708C>T', '313C>T', '14408C>T', '10376C>T', '13989C>T', '17153A>G', '23403A>G', '29692G>T'}	{'17153A>G'}	1	2020-08-06	2020-08-17	D614G_KR_P3371S	D614G_KR_P3371S
EPI_ISL_901085	EPI_ISL_901118	{'3267C>T', '8076T>C', '9286C>T', '28881_28883delinsAAC', '9561C>T', '28725C>T', '241C>T', '3037C>T', '4346T>C', '14708C>T', '313C>T', '14408C>T', '10376C>T', '13989C>T', '23403A>G', '29692G>T'}	{'3267C>T', '24770G>T', '8076T>C', '9286C>T', '28881_28883delinsAAC', '9561C>T', '28725C>T', '241C>T', '3037C>T', '922G>T', '4346T>C', '14708C>T', '313C>T', '14408C>T', '10376C>T', '13989C>T', '23403A>G', '29692G>T'}	{'24770G>T', '922G>T'}	2	2020-08-06	2020-08-17	D614G_KR_P3371S	D614G_KR_P3371S
EPI_ISL_901189	EPI_ISL_901121	{'19872G>T', '3037C>T', '4346T>C', '14708C>T', '10376C>T', '28881_28883delinsAAC', '313C>T', '14408C>T', '27556G>T', '25757G>T', '25513C>T', '4331C>T', '23403A>G', '25785G>T', '17502C>T', '9286C>T', '10252C>T', '28725C>T', '241C>T', '29692G>T', '222C>T'}	{'19872G>T', '3037C>T', '4346T>C', '14708C>T', '10376C>T', '28881_28883delinsAAC', '313C>T', '14408C>T', '27556G>T', '11083G>T', '25757G>T', '19C>T', '25513C>T', '4331C>T', '23403A>G', '25785G>T', '17502C>T', '9286C>T', '10252C>T', '28725C>T', '241C>T', '29692G>T', '222C>T'}	{'11083G>T', '19C>T'}	2	2020-09-02	2020-08-17	D614G_KR_P3371S	D614G_KR_P3371S
EPI_ISL_688578	EPI_ISL_901122	{'9286C>T', '10252C>T', '28881_28883delinsAAC', '28725C>T', '19872G>T', '241C>T', '3037C>T', '4346T>C', '14708C>T', '25513C>T', '14408C>T', '10376C>T', '23403A>G', '25785G>T', '29692G>T', '313C>T', '4331C>T', '25757G>T', '222C>T'}	{'9286C>T', '10252C>T', '28881_28883delinsAAC', '28725C>T', '19872G>T', '241C>T', '3037C>T', '4346T>C', '20823C>T', '14708C>T', '25513C>T', '14408C>T', '10376C>T', '23403A>G', '25785G>T', '29692G>T', '313C>T', '4331C>T', '25757G>T', '222C>T'}	{'20823C>T'}	1	2020-07-29	2020-08-17	D614G_KR_P3371S	D614G_KR_P3371S
EPI_ISL_688578	EPI_ISL_901123	{'9286C>T', '10252C>T', '28881_28883delinsAAC', '28725C>T', '19872G>T', '241C>T', '3037C>T', '4346T>C', '14708C>T', '25513C>T', '14408C>T', '10376C>T', '23403A>G', '25785G>T', '29692G>T', '313C>T', '4331C>T', '25757G>T', '222C>T'}	{'9286C>T', '10252C>T', '24642C>A', '28881_28883delinsAAC', '28725C>T', '19872G>T', '241C>T', '3037C>T', '4346T>C', '14708C>T', '25513C>T', '14408C>T', '10376C>T', '23403A>G', '25785G>T', '29692G>T', '313C>T', '4331C>T', '25757G>T', '222C>T'}	{'24642C>A'}	1	2020-07-29	2020-08-17	D614G_KR_P3371S	D614G_KR_P3371S
EPI_ISL_690795	EPI_ISL_901125	{'7728C>T', '9286C>T', '28881_28883delinsAAC', '28725C>T', '241C>T', '3037C>T', '4346T>C', '14708C>T', '313C>T', '14408C>T', '10376C>T', '23403A>G', '29692G>T'}	{'7728C>T', '9286C>T', '28881_28883delinsAAC', '28725C>T', '241C>T', '3037C>T', '4346T>C', '14708C>T', '313C>T', '14408C>T', '10376C>T', '23403A>G', '29692G>T', '11442C>T'}	{'11442C>T'}	1	2020-06-05	2020-08-17	D614G_KR_P3371S	D614G_KR_P3371S
EPI_ISL_901085	EPI_ISL_901129	{'3267C>T', '8076T>C', '9286C>T', '28881_28883delinsAAC', '9561C>T', '28725C>T', '241C>T', '3037C>T', '4346T>C', '14708C>T', '313C>T', '14408C>T', '10376C>T', '13989C>T', '23403A>G', '29692G>T'}	{'3267C>T', '8076T>C', '9286C>T', '28881_28883delinsAAC', '9561C>T', '28725C>T', '241C>T', '3037C>T', '5127T>C', '4346T>C', '14708C>T', '313C>T', '14408C>T', '10376C>T', '13989C>T', '23403A>G', '29692G>T'}	{'5127T>C'}	1	2020-08-06	2020-08-18	D614G_KR_P3371S	D614G_KR_P3371S
EPI_ISL_688578	EPI_ISL_901136	{'9286C>T', '10252C>T', '28881_28883delinsAAC', '28725C>T', '19872G>T', '241C>T', '3037C>T', '4346T>C', '14708C>T', '25513C>T', '14408C>T', '10376C>T', '23403A>G', '25785G>T', '29692G>T', '313C>T', '4331C>T', '25757G>T', '222C>T'}	{'9286C>T', '10252C>T', '28881_28883delinsAAC', '28725C>T', '19872G>T', '241C>T', '3037C>T', '4346T>C', '18255G>T', '14708C>T', '25513C>T', '14408C>T', '10376C>T', '23403A>G', '25785G>T', '29692G>T', '313C>T', '4331C>T', '25757G>T', '222C>T'}	{'18255G>T'}	1	2020-07-29	2020-08-19	D614G_KR_P3371S	D614G_KR_P3371S
EPI_ISL_690795	EPI_ISL_901140	{'7728C>T', '9286C>T', '28881_28883delinsAAC', '28725C>T', '241C>T', '3037C>T', '4346T>C', '14708C>T', '313C>T', '14408C>T', '10376C>T', '23403A>G', '29692G>T'}	{'7728C>T', '9286C>T', '28881_28883delinsAAC', '28725C>T', '241C>T', '3037C>T', '4346T>C', '14708C>T', '313C>T', '14408C>T', '10376C>T', '23403A>G', '12188G>T', '29692G>T'}	{'12188G>T'}	1	2020-06-05	2020-08-20	D614G_KR_P3371S	D614G_KR_P3371S
EPI_ISL_688540	EPI_ISL_901141	{'3267C>T', '8076T>C', '9286C>T', '28881_28883delinsAAC', '9561C>T', '28725C>T', '241C>T', '3037C>T', '4346T>C', '14708C>T', '313C>T', '14408C>T', '10376C>T', '23403A>G', '29692G>T'}	{'3267C>T', '8076T>C', '9286C>T', '28881_28883delinsAAC', '9561C>T', '28725C>T', '241C>T', '3037C>T', '4346T>C', '14708C>T', '313C>T', '14408C>T', '10376C>T', '23403A>G', '29692G>T', '23593G>T'}	{'23593G>T'}	1	2020-07-09	2020-08-11	D614G_KR_P3371S	D614G_KR_P3371S
EPI_ISL_688540	EPI_ISL_901147	{'3267C>T', '8076T>C', '9286C>T', '28881_28883delinsAAC', '9561C>T', '28725C>T', '241C>T', '3037C>T', '4346T>C', '14708C>T', '313C>T', '14408C>T', '10376C>T', '23403A>G', '29692G>T'}	{'3267C>T', '8076T>C', '9286C>T', '28881_28883delinsAAC', '9561C>T', '28725C>T', '241C>T', '3037C>T', '4346T>C', '14708C>T', '313C>T', '14408C>T', '23403A>G', '10376C>T', '3176C>T', '29692G>T', '21601_21615del'}	{'3176C>T', '21601_21615del'}	2	2020-07-09	2020-08-20	D614G_KR_P3371S	D614G_KR_P3371S
EPI_ISL_901085	EPI_ISL_901149	{'3267C>T', '8076T>C', '9286C>T', '28881_28883delinsAAC', '9561C>T', '28725C>T', '241C>T', '3037C>T', '4346T>C', '14708C>T', '313C>T', '14408C>T', '10376C>T', '13989C>T', '23403A>G', '29692G>T'}	{'3267C>T', '8076T>C', '9286C>T', '8535A>T', '28881_28883delinsAAC', '9561C>T', '28725C>T', '241C>T', '3037C>T', '4346T>C', '14708C>T', '313C>T', '14408C>T', '10376C>T', '13989C>T', '23403A>G', '29692G>T'}	{'8535A>T'}	1	2020-08-06	2020-08-21	D614G_KR_P3371S	D614G_KR_P3371S
EPI_ISL_901963	EPI_ISL_901152	{'8076T>C', '9286C>T', '28881_28883delinsAAC', '28725C>T', '241C>T', '3037C>T', '4346T>C', '14708C>T', '313C>T', '14408C>T', '10376C>T', '23403A>G', '335C>T', '9484A>G', '29692G>T'}	{'8076T>C', '9286C>T', '17410C>T', '28881_28883delinsAAC', '28725C>T', '241C>T', '26862C>T', '23638C>T', '3037C>T', '4346T>C', '14708C>T', '313C>T', '14408C>T', '10376C>T', '23403A>G', '335C>T', '9484A>G', '13276A>G', '29692G>T'}	{'13276A>G', '26862C>T', '23638C>T', '17410C>T'}	4	2020-09-17	2020-08-21	D614G_KR_P3371S	D614G_KR_P3371S
EPI_ISL_901125	EPI_ISL_901155	{'7728C>T', '9286C>T', '28881_28883delinsAAC', '28725C>T', '241C>T', '3037C>T', '4346T>C', '14708C>T', '313C>T', '14408C>T', '10376C>T', '23403A>G', '29692G>T', '11442C>T'}	{'29864G>A', '7728C>T', '9286C>T', '29865A>G', '28881_28883delinsAAC', '28725C>T', '241C>T', '29862G>T', '29863A>G', '3037C>T', '4346T>C', '14708C>T', '313C>T', '14408C>T', '10376C>T', '23403A>G', '29692G>T', '11442C>T'}	{'29864G>A', '29862G>T', '29863A>G', '29865A>G'}	4	2020-08-17	2020-08-22	D614G_KR_P3371S	D614G_KR_P3371S
EPI_ISL_688578	EPI_ISL_901159	{'9286C>T', '10252C>T', '28881_28883delinsAAC', '28725C>T', '19872G>T', '241C>T', '3037C>T', '4346T>C', '14708C>T', '25513C>T', '14408C>T', '10376C>T', '23403A>G', '25785G>T', '29692G>T', '313C>T', '4331C>T', '25757G>T', '222C>T'}	{'6530G>A', '9286C>T', '10252C>T', '28881_28883delinsAAC', '28725C>T', '19872G>T', '241C>T', '3037C>T', '4346T>C', '14708C>T', '25513C>T', '14408C>T', '10376C>T', '23403A>G', '25785G>T', '29692G>T', '313C>T', '4331C>T', '25757G>T', '222C>T'}	{'6530G>A'}	1	2020-07-29	2020-08-24	D614G_KR_P3371S	D614G_KR_P3371S
EPI_ISL_901116	EPI_ISL_901160	{'3267C>T', '8076T>C', '9286C>T', '28881_28883delinsAAC', '9561C>T', '28725C>T', '241C>T', '3037C>T', '4346T>C', '14708C>T', '313C>T', '14408C>T', '10376C>T', '13989C>T', '17153A>G', '23403A>G', '29692G>T'}	{'3267C>T', '8076T>C', '9286C>T', '28881_28883delinsAAC', '9561C>T', '25731C>T', '241C>T', '28725C>T', '3037C>T', '4346T>C', '14708C>T', '313C>T', '14408C>T', '10376C>T', '13989C>T', '17153A>G', '23403A>G', '29692G>T'}	{'25731C>T'}	1	2020-08-17	2020-08-24	D614G_KR_P3371S	D614G_KR_P3371S
EPI_ISL_901765	EPI_ISL_901162	{'3267C>T', '8076T>C', '9286C>T', '25177G>T', '28881_28883delinsAAC', '9561C>T', '28725C>T', '241C>T', '3037C>T', '4346T>C', '14708C>T', '313C>T', '14408C>T', '10376C>T', '13989C>T', '23403A>G', '29692G>T'}	{'3267C>T', '8076T>C', '9286C>T', '25177G>T', '28881_28883delinsAAC', '9561C>T', '28725C>T', '241C>T', '3037C>T', '4346T>C', '14708C>T', '313C>T', '14408C>T', '10376C>T', '13989C>T', '23403A>G', '29692G>T', '21601_21615del'}	{'21601_21615del'}	1	2020-08-16	2020-08-24	D614G_KR_P3371S	D614G_KR_P3371S
EPI_ISL_690147	EPI_ISL_901163	{'21518G>T', '28881_28883delinsAAC', '241C>T', '3037C>T', '18167C>T', '28975G>T', '14408C>T', '23403A>G', '313C>T', '6433C>T'}	{'21518G>T', '28881_28883delinsAAC', '241C>T', '3037C>T', '18167C>T', '28975G>T', '14408C>T', '23403A>G', '313C>T', '6433C>T', '28300G>C'}	{'28300G>C'}	1	2020-07-18	2020-08-24	D614G_KR_M234I	D614G_KR_M234I
EPI_ISL_688578	EPI_ISL_901164	{'9286C>T', '10252C>T', '28881_28883delinsAAC', '28725C>T', '19872G>T', '241C>T', '3037C>T', '4346T>C', '14708C>T', '25513C>T', '14408C>T', '10376C>T', '23403A>G', '25785G>T', '29692G>T', '313C>T', '4331C>T', '25757G>T', '222C>T'}	{'19872G>T', '3037C>T', '4346T>C', '14708C>T', '10376C>T', '28881_28883delinsAAC', '313C>T', '14408C>T', '3796C>T', '25757G>T', '11773T>C', '25513C>T', '4331C>T', '23403A>G', '25785G>T', '9286C>T', '10252C>T', '28725C>T', '241C>T', '29692G>T', '222C>T'}	{'3796C>T', '11773T>C'}	2	2020-07-29	2020-08-24	D614G_KR_P3371S	D614G_KR_P3371S
EPI_ISL_688540	EPI_ISL_901165	{'3267C>T', '8076T>C', '9286C>T', '28881_28883delinsAAC', '9561C>T', '28725C>T', '241C>T', '3037C>T', '4346T>C', '14708C>T', '313C>T', '14408C>T', '10376C>T', '23403A>G', '29692G>T'}	{'29864G>A', '3267C>T', '8076T>C', '9286C>T', '21575C>T', '28881_28883delinsAAC', '9561C>T', '28725C>T', '241C>T', '3037C>T', '4346T>C', '14708C>T', '313C>T', '14408C>T', '10376C>T', '23403A>G', '29692G>T'}	{'29864G>A', '21575C>T'}	2	2020-07-09	2020-08-24	D614G_KR_P3371S	D614G_KR_P3371S
EPI_ISL_901116	EPI_ISL_901166	{'3267C>T', '8076T>C', '9286C>T', '28881_28883delinsAAC', '9561C>T', '28725C>T', '241C>T', '3037C>T', '4346T>C', '14708C>T', '313C>T', '14408C>T', '10376C>T', '13989C>T', '17153A>G', '23403A>G', '29692G>T'}	{'3267C>T', '8076T>C', '9286C>T', '28881_28883delinsAAC', '13667C>T', '28725C>T', '241C>T', '3037C>T', '9561C>T', '4346T>C', '14708C>T', '313C>T', '14408C>T', '10376C>T', '13989C>T', '17153A>G', '23403A>G', '29692G>T'}	{'13667C>T'}	1	2020-08-17	2020-08-25	D614G_KR_P3371S	D614G_KR_P3371S
EPI_ISL_689947	EPI_ISL_901167	{'27911C>T', '7728C>T', '9286C>T', '21789C>T', '28881_28883delinsAAC', '28725C>T', '241C>T', '3037C>T', '4346T>C', '14708C>T', '313C>T', '14408C>T', '23403A>G', '10376C>T', '29692G>T'}	{'21232G>T', '27911C>T', '7728C>T', '9286C>T', '21789C>T', '28881_28883delinsAAC', '28725C>T', '241C>T', '29711G>T', '3037C>T', '4346T>C', '14708C>T', '313C>T', '14408C>T', '10376C>T', '17444C>T', '23403A>G', '29692G>T'}	{'21232G>T', '29711G>T', '17444C>T'}	3	2020-07-22	2020-08-26	D614G_KR_P3371S	D614G_KR_P3371S
EPI_ISL_901114	EPI_ISL_901168	{'8076T>C', '9286C>T', '28881_28883delinsAAC', '28725C>T', '241C>T', '3037C>T', '4346T>C', '14708C>T', '21724G>T', '14408C>T', '23403A>G', '10376C>T', '313C>T', '29692G>T'}	{'8076T>C', '9286C>T', '28881_28883delinsAAC', '28725C>T', '241C>T', '3037C>T', '4346T>C', '14708C>T', '21724G>T', '14408C>T', '23403A>G', '10376C>T', '313C>T', '29692G>T', '2878C>T'}	{'2878C>T'}	1	2020-08-15	2020-08-26	D614G_KR_P3371S	D614G_KR_P3371S
EPI_ISL_901085	EPI_ISL_901171	{'3267C>T', '8076T>C', '9286C>T', '28881_28883delinsAAC', '9561C>T', '28725C>T', '241C>T', '3037C>T', '4346T>C', '14708C>T', '313C>T', '14408C>T', '10376C>T', '13989C>T', '23403A>G', '29692G>T'}	{'3267C>T', '2706C>T', '8076T>C', '9286C>T', '28881_28883delinsAAC', '9561C>T', '28725C>T', '241C>T', '3037C>T', '4346T>C', '14708C>T', '313C>T', '14408C>T', '10376C>T', '13989C>T', '23403A>G', '29692G>T'}	{'2706C>T'}	1	2020-08-06	2020-08-28	D614G_KR_P3371S	D614G_KR_P3371S
EPI_ISL_690199	EPI_ISL_901173	{'19872G>T', '3037C>T', '4346T>C', '14708C>T', '10376C>T', '28907G>T', '28881_28883delinsAAC', '313C>T', '14408C>T', '8107A>G', '25757G>T', '25513C>T', '4331C>T', '23403A>G', '25785G>T', '9286C>T', '10252C>T', '28725C>T', '241C>T', '29692G>T', '222C>T'}	{'19872G>T', '3037C>T', '4346T>C', '14708C>T', '10376C>T', '28907G>T', '28881_28883delinsAAC', '313C>T', '14408C>T', '8107A>G', '25757G>T', '12682A>G', '25513C>T', '4331C>T', '23403A>G', '25785G>T', '9286C>T', '10252C>T', '28725C>T', '241C>T', '29692G>T', '222C>T'}	{'12682A>G'}	1	2020-08-17	2020-08-28	D614G_KR_P3371S	D614G_KR_P3371S
EPI_ISL_688578	EPI_ISL_901174	{'9286C>T', '10252C>T', '28881_28883delinsAAC', '28725C>T', '19872G>T', '241C>T', '3037C>T', '4346T>C', '14708C>T', '25513C>T', '14408C>T', '10376C>T', '23403A>G', '25785G>T', '29692G>T', '313C>T', '4331C>T', '25757G>T', '222C>T'}	{'9286C>T', '10252C>T', '28881_28883delinsAAC', '28725C>T', '19872G>T', '241C>T', '3037C>T', '4346T>C', '14708C>T', '25513C>T', '14408C>T', '13821C>A', '10376C>T', '23403A>G', '25785G>T', '29692G>T', '313C>T', '4331C>T', '25757G>T', '222C>T'}	{'13821C>A'}	1	2020-07-29	2020-08-28	D614G_KR_P3371S	D614G_KR_P3371S
EPI_ISL_688540	EPI_ISL_901175	{'3267C>T', '8076T>C', '9286C>T', '28881_28883delinsAAC', '9561C>T', '28725C>T', '241C>T', '3037C>T', '4346T>C', '14708C>T', '313C>T', '14408C>T', '10376C>T', '23403A>G', '29692G>T'}	{'25599G>T', '3267C>T', '8076T>C', '9286C>T', '28881_28883delinsAAC', '9561C>T', '28725C>T', '241C>T', '21855C>A', '3037C>T', '4346T>C', '14708C>T', '21578G>T', '14408C>T', '10376C>T', '1432T>C', '23403A>G', '313C>T', '29692G>T'}	{'25599G>T', '21578G>T', '21855C>A', '1432T>C'}	4	2020-07-09	2020-08-28	D614G_KR_P3371S	D614G_KR_P3371S
EPI_ISL_688578	EPI_ISL_901183	{'9286C>T', '10252C>T', '28881_28883delinsAAC', '28725C>T', '19872G>T', '241C>T', '3037C>T', '4346T>C', '14708C>T', '25513C>T', '14408C>T', '10376C>T', '23403A>G', '25785G>T', '29692G>T', '313C>T', '4331C>T', '25757G>T', '222C>T'}	{'9286C>T', '10252C>T', '28881_28883delinsAAC', '28725C>T', '19872G>T', '241C>T', '3037C>T', '4346T>C', '14708C>T', '25513C>T', '14408C>T', '10376C>T', '23403A>G', '25785G>T', '29692G>T', '313C>T', '4331C>T', '2453C>T', '25757G>T', '222C>T'}	{'2453C>T'}	1	2020-07-29	2020-09-01	D614G_KR_P3371S	D614G_KR_P3371S
EPI_ISL_689854	EPI_ISL_901185	{'24236G>T', '21518G>T', '28881_28883delinsAAC', '241C>T', '3037C>T', '18167C>T', '28975G>T', '14408C>T', '23403A>G', '313C>T', '11083G>T', '8917C>T'}	{'24236G>T', '1122C>T', '21518G>T', '28881_28883delinsAAC', '241C>T', '3037C>T', '18167C>T', '19927T>G', '14408C>T', '23403A>G', '28975G>T', '313C>T', '11083G>T', '8917C>T'}	{'19927T>G', '1122C>T'}	2	2020-07-28	2020-09-01	D614G_KR_M234I	D614G_KR_M234I
EPI_ISL_901183	EPI_ISL_901188	{'9286C>T', '10252C>T', '28881_28883delinsAAC', '28725C>T', '19872G>T', '241C>T', '3037C>T', '4346T>C', '14708C>T', '25513C>T', '14408C>T', '10376C>T', '23403A>G', '25785G>T', '29692G>T', '313C>T', '4331C>T', '2453C>T', '25757G>T', '222C>T'}	{'19872G>T', '3037C>T', '4346T>C', '14708C>T', '10376C>T', '6032G>A', '2453C>T', '28881_28883delinsAAC', '313C>T', '14408C>T', '25757G>T', '25513C>T', '4331C>T', '23403A>G', '25785G>T', '9286C>T', '10252C>T', '28725C>T', '241C>T', '29692G>T', '222C>T'}	{'6032G>A'}	1	2020-09-01	2020-09-02	D614G_KR_P3371S	D614G_KR_P3371S
EPI_ISL_688578	EPI_ISL_901189	{'9286C>T', '10252C>T', '28881_28883delinsAAC', '28725C>T', '19872G>T', '241C>T', '3037C>T', '4346T>C', '14708C>T', '25513C>T', '14408C>T', '10376C>T', '23403A>G', '25785G>T', '29692G>T', '313C>T', '4331C>T', '25757G>T', '222C>T'}	{'19872G>T', '3037C>T', '4346T>C', '14708C>T', '10376C>T', '28881_28883delinsAAC', '313C>T', '14408C>T', '27556G>T', '25757G>T', '25513C>T', '4331C>T', '23403A>G', '25785G>T', '17502C>T', '9286C>T', '10252C>T', '28725C>T', '241C>T', '29692G>T', '222C>T'}	{'17502C>T', '27556G>T'}	2	2020-07-29	2020-09-02	D614G_KR_P3371S	D614G_KR_P3371S
EPI_ISL_901183	EPI_ISL_901190	{'9286C>T', '10252C>T', '28881_28883delinsAAC', '28725C>T', '19872G>T', '241C>T', '3037C>T', '4346T>C', '14708C>T', '25513C>T', '14408C>T', '10376C>T', '23403A>G', '25785G>T', '29692G>T', '313C>T', '4331C>T', '2453C>T', '25757G>T', '222C>T'}	{'19872G>T', '3037C>T', '4346T>C', '14708C>T', '10376C>T', '2453C>T', '28881_28883delinsAAC', '26494del', '12876C>T', '313C>T', '14408C>T', '25757G>T', '26497T>C', '29852A>C', '25513C>T', '4331C>T', '23403A>G', '25785G>T', '9286C>T', '10252C>T', '28725C>T', '241C>T', '9532C>T', '29692G>T', '222C>T'}	{'26497T>C', '26494del', '29852A>C', '12876C>T', '9532C>T'}	5	2020-09-01	2020-09-02	D614G_KR_P3371S	D614G_KR_P3371S
EPI_ISL_691287	EPI_ISL_901191	{'9286C>T', '28881_28883delinsAAC', '2167G>T', '28725C>T', '241C>T', '3037C>T', '4346T>C', '22020T>C', '14708C>T', '313C>T', '14408C>T', '10376C>T', '23403A>G', '29692G>T'}	{'23764A>T', '9286C>T', '28881_28883delinsAAC', '2167G>T', '28725C>T', '241C>T', '3037C>T', '4346T>C', '22020T>C', '14708C>T', '313C>T', '14408C>T', '10376C>T', '23403A>G', '29692G>T', '1812C>T'}	{'23764A>T', '1812C>T'}	2	2020-06-18	2020-09-03	D614G_KR_M153T	D614G_KR_M153T
EPI_ISL_901183	EPI_ISL_901192	{'9286C>T', '10252C>T', '28881_28883delinsAAC', '28725C>T', '19872G>T', '241C>T', '3037C>T', '4346T>C', '14708C>T', '25513C>T', '14408C>T', '10376C>T', '23403A>G', '25785G>T', '29692G>T', '313C>T', '4331C>T', '2453C>T', '25757G>T', '222C>T'}	{'29865A>G', '19872G>T', '3037C>T', '4346T>C', '14708C>T', '10376C>T', '2453C>T', '28881_28883delinsAAC', '313C>T', '14408C>T', '25757G>T', '29863A>G', '25513C>T', '4331C>T', '23403A>G', '25785G>T', '29864G>A', '9286C>T', '10252C>T', '28725C>T', '241C>T', '29867T>A', '29692G>T', '222C>T'}	{'29864G>A', '29867T>A', '29863A>G', '29865A>G'}	4	2020-09-01	2020-09-03	D614G_KR_P3371S	D614G_KR_P3371S
EPI_ISL_901171	EPI_ISL_901195	{'3267C>T', '2706C>T', '8076T>C', '9286C>T', '28881_28883delinsAAC', '9561C>T', '28725C>T', '241C>T', '3037C>T', '4346T>C', '14708C>T', '313C>T', '14408C>T', '10376C>T', '13989C>T', '23403A>G', '29692G>T'}	{'3267C>T', '2706C>T', '8076T>C', '9286C>T', '247G>T', '28881_28883delinsAAC', '9561C>T', '28725C>T', '241C>T', '3037C>T', '4346T>C', '14708C>T', '313C>T', '14408C>T', '10376C>T', '13989C>T', '23403A>G', '29692G>T'}	{'247G>T'}	1	2020-08-28	2020-09-02	D614G_KR_P3371S	D614G_KR_P3371S
EPI_ISL_901199	EPI_ISL_901197	{'19872G>T', '3037C>T', '4346T>C', '14708C>T', '10376C>T', '2453C>T', '28881_28883delinsAAC', '313C>T', '14408C>T', '25757G>T', '7459G>T', '25513C>T', '4331C>T', '23403A>G', '25785G>T', '9286C>T', '10252C>T', '28725C>T', '241C>T', '29692G>T', '222C>T'}	{'19872G>T', '3037C>T', '4346T>C', '14708C>T', '10376C>T', '2453C>T', '28881_28883delinsAAC', '313C>T', '14408C>T', '25757G>T', '7459G>T', '25513C>T', '4331C>T', '23403A>G', '25785G>T', '9286C>T', '8131G>T', '10252C>T', '28725C>T', '241C>T', '29692G>T', '222C>T'}	{'8131G>T'}	1	2020-09-04	2020-09-03	D614G_KR_P3371S	D614G_KR_P3371S
EPI_ISL_689827	EPI_ISL_901198	{'8076T>C', '9286C>T', '28881_28883delinsAAC', '6027C>T', '28725C>T', '241C>T', '3037C>T', '4346T>C', '14708C>T', '313C>T', '14408C>T', '10376C>T', '23403A>G', '29692G>T', '24418C>T'}	{'8076T>C', '9286C>T', '28881_28883delinsAAC', '6027C>T', '22894G>A', '241C>T', '28725C>T', '3037C>T', '4346T>C', '14708C>T', '313C>T', '14408C>T', '10376C>T', '23403A>G', '29692G>T', '24418C>T', '13505G>T'}	{'22894G>A', '13505G>T'}	2	2020-08-03	2020-09-04	D614G_KR_P3371S	D614G_KR_P3371S
EPI_ISL_901183	EPI_ISL_901199	{'9286C>T', '10252C>T', '28881_28883delinsAAC', '28725C>T', '19872G>T', '241C>T', '3037C>T', '4346T>C', '14708C>T', '25513C>T', '14408C>T', '10376C>T', '23403A>G', '25785G>T', '29692G>T', '313C>T', '4331C>T', '2453C>T', '25757G>T', '222C>T'}	{'19872G>T', '3037C>T', '4346T>C', '14708C>T', '10376C>T', '2453C>T', '28881_28883delinsAAC', '313C>T', '14408C>T', '25757G>T', '7459G>T', '25513C>T', '4331C>T', '23403A>G', '25785G>T', '9286C>T', '10252C>T', '28725C>T', '241C>T', '29692G>T', '222C>T'}	{'7459G>T'}	1	2020-09-01	2020-09-04	D614G_KR_P3371S	D614G_KR_P3371S
EPI_ISL_901183	EPI_ISL_901200	{'9286C>T', '10252C>T', '28881_28883delinsAAC', '28725C>T', '19872G>T', '241C>T', '3037C>T', '4346T>C', '14708C>T', '25513C>T', '14408C>T', '10376C>T', '23403A>G', '25785G>T', '29692G>T', '313C>T', '4331C>T', '2453C>T', '25757G>T', '222C>T'}	{'21920G>T', '19872G>T', '3037C>T', '4346T>C', '14708C>T', '10376C>T', '2453C>T', '28881_28883delinsAAC', '313C>T', '14408C>T', '25757G>T', '25513C>T', '4331C>T', '23403A>G', '25785G>T', '9286C>T', '10252C>T', '28725C>T', '241C>T', '29692G>T', '222C>T'}	{'21920G>T'}	1	2020-09-01	2020-09-05	D614G_KR_P3371S	D614G_KR_P3371S
EPI_ISL_688285	EPI_ISL_901201	{'9286C>T', '17122G>T', '28881_28883delinsAAC', '28725C>T', '241C>T', '3037C>T', '4346T>C', '22020T>C', '14708C>T', '313C>T', '14408C>T', '10376C>T', '23403A>G', '29692G>T'}	{'12194C>T', '9286C>T', '4218G>T', '8667A>G', '17122G>T', '28881_28883delinsAAC', '28725C>T', '241C>T', '3037C>T', '4346T>C', '18329C>T', '14708C>T', '22020T>C', '14408C>T', '10376C>T', '20077C>T', '23403A>G', '24399G>T', '313C>T', '29692G>T'}	{'12194C>T', '4218G>T', '8667A>G', '18329C>T', '24399G>T', '20077C>T'}	6	2020-07-03	2020-09-06	D614G_KR_M153T	D614G_KR_M153T
EPI_ISL_901207	EPI_ISL_901206	{'3267C>T', '8076T>C', '9286C>T', '21357T>C', '28881_28883delinsAAC', '9561C>T', '28725C>T', '241C>T', '3037C>T', '4346T>C', '14708C>T', '313C>T', '14408C>T', '10376C>T', '13989C>T', '23403A>G', '29692G>T'}	{'3267C>T', '13482A>G', '8076T>C', '9286C>T', '21357T>C', '28881_28883delinsAAC', '9561C>T', '28725C>T', '241C>T', '3037C>T', '4346T>C', '14708C>T', '313C>T', '14408C>T', '10376C>T', '13989C>T', '23403A>G', '29692G>T'}	{'13482A>G'}	1	2020-09-11	2020-09-11	D614G_KR_P3371S	D614G_KR_P3371S
EPI_ISL_901085	EPI_ISL_901207	{'3267C>T', '8076T>C', '9286C>T', '28881_28883delinsAAC', '9561C>T', '28725C>T', '241C>T', '3037C>T', '4346T>C', '14708C>T', '313C>T', '14408C>T', '10376C>T', '13989C>T', '23403A>G', '29692G>T'}	{'3267C>T', '8076T>C', '9286C>T', '21357T>C', '28881_28883delinsAAC', '9561C>T', '28725C>T', '241C>T', '3037C>T', '4346T>C', '14708C>T', '313C>T', '14408C>T', '10376C>T', '13989C>T', '23403A>G', '29692G>T'}	{'21357T>C'}	1	2020-08-06	2020-09-11	D614G_KR_P3371S	D614G_KR_P3371S
EPI_ISL_689009	EPI_ISL_901209	{'21518G>T', '28881_28883delinsAAC', '6592A>G', '1738G>A', '241C>T', '3037C>T', '18167C>T', '28975G>T', '14408C>T', '23403A>G', '313C>T', '28541G>A'}	{'14712G>T', '21518G>T', '28881_28883delinsAAC', '6592A>G', '1738G>A', '241C>T', '3037C>T', '18167C>T', '28975G>T', '14408C>T', '23403A>G', '313C>T', '28541G>A'}	{'14712G>T'}	1	2020-08-17	2020-09-14	D614G_KR_A90T	D614G_KR_A90T
EPI_ISL_901183	EPI_ISL_901210	{'9286C>T', '10252C>T', '28881_28883delinsAAC', '28725C>T', '19872G>T', '241C>T', '3037C>T', '4346T>C', '14708C>T', '25513C>T', '14408C>T', '10376C>T', '23403A>G', '25785G>T', '29692G>T', '313C>T', '4331C>T', '2453C>T', '25757G>T', '222C>T'}	{'19872G>T', '3037C>T', '4346T>C', '14708C>T', '10376C>T', '6781C>T', '2453C>T', '28881_28883delinsAAC', '313C>T', '14408C>T', '25757G>T', '25513C>T', '4331C>T', '23403A>G', '25785G>T', '9286C>T', '10252C>T', '20015A>G', '28725C>T', '241C>T', '29692G>T', '222C>T'}	{'6781C>T', '20015A>G'}	2	2020-09-01	2020-09-14	D614G_KR_P3371S	D614G_KR_P3371S
EPI_ISL_895406	EPI_ISL_901211	{'21575C>T', '21518G>T', '28881_28883delinsAAC', '6592A>G', '1738G>A', '241C>T', '3037C>T', '18167C>T', '28975G>T', '14408C>T', '23403A>G', '313C>T', '28541G>A'}	{'26388C>T', '21575C>T', '21518G>T', '28881_28883delinsAAC', '6592A>G', '1738G>A', '241C>T', '3037C>T', '18167C>T', '28975G>T', '14408C>T', '23403A>G', '313C>T', '28541G>A'}	{'26388C>T'}	1	2020-11-11	2020-09-14	D614G_KR_A90T	D614G_KR_A90T
EPI_ISL_901207	EPI_ISL_901212	{'3267C>T', '8076T>C', '9286C>T', '21357T>C', '28881_28883delinsAAC', '9561C>T', '28725C>T', '241C>T', '3037C>T', '4346T>C', '14708C>T', '313C>T', '14408C>T', '10376C>T', '13989C>T', '23403A>G', '29692G>T'}	{'3267C>T', '8076T>C', '9286C>T', '21357T>C', '28881_28883delinsAAC', '9561C>T', '28725C>T', '23520C>T', '241C>T', '3037C>T', '4346T>C', '14708C>T', '313C>T', '14408C>T', '10376C>T', '13989C>T', '23403A>G', '29692G>T'}	{'23520C>T'}	1	2020-09-11	2020-09-14	D614G_KR_P3371S	D614G_KR_P3371S
EPI_ISL_687834	EPI_ISL_901213	{'21518G>T', '29679C>T', '28881_28883delinsAAC', '241C>T', '3037C>T', '18167C>T', '28975G>T', '12049C>T', '23403A>G', '14408C>T', '313C>T', '8917C>T'}	{'4686C>T', '21518G>T', '29679C>T', '28881_28883delinsAAC', '241C>T', '3037C>T', '18167C>T', '28975G>T', '12049C>T', '23403A>G', '14408C>T', '313C>T', '8917C>T'}	{'4686C>T'}	1	2020-08-03	2020-09-17	D614G_KR_M234I	D614G_KR_M234I
EPI_ISL_686260	EPI_ISL_901217	{'8076T>C', '9286C>T', '23525C>T', '28881_28883delinsAAC', '28725C>T', '241C>T', '3037C>T', '4346T>C', '14708C>T', '313C>T', '14408C>T', '10376C>T', '23403A>G', '29692G>T', '10525C>T'}	{'8076T>C', '9286C>T', '26101G>T', '23525C>T', '28881_28883delinsAAC', '28725C>T', '241C>T', '3037C>T', '4346T>C', '14708C>T', '313C>T', '14408C>T', '10376C>T', '23403A>G', '29692G>T', '10525C>T'}	{'26101G>T'}	1	2020-09-08	2020-09-26	D614G_KR_P3371S	D614G_KR_P3371S
EPI_ISL_898551	EPI_ISL_901218	{'9286C>T', '10018A>G', '28881_28883delinsAAC', '28725C>T', '241C>T', '3037C>T', '4346T>C', '174G>T', '7358A>G', '14708C>T', '313C>T', '14408C>T', '10376C>T', '23403A>G', '26195C>T', '29692G>T'}	{'9286C>T', '10874A>G', '10018A>G', '28881_28883delinsAAC', '28725C>T', '241C>T', '3037C>T', '4346T>C', '174G>T', '7358A>G', '14708C>T', '313C>T', '14408C>T', '10376C>T', '23403A>G', '26195C>T', '29692G>T'}	{'10874A>G'}	1	2020-09-14	2020-09-30	D614G_KR_P3371S	D614G_KR_P3371S
EPI_ISL_1429762	EPI_ISL_901228	{'28881_28883delinsAAC', '241C>T', '3037C>T', '313C>T', '14408C>T', '23403A>G'}	{'28881_28883delinsAAC', '241C>T', '3037C>T', '313C>T', '14408C>T', '23403A>G', '18751A>G'}	{'18751A>G'}	1	2020-03-08	2020-04-02	D614G_KR	D614G_KR
EPI_ISL_685785	EPI_ISL_901229	{'28881_28883delinsAAC', '241C>T', '3037C>T', '313C>T', '14408C>T', '23403A>G', '26730G>A'}	{'25350C>T', '28881_28883delinsAAC', '241C>T', '3037C>T', '313C>T', '14408C>T', '23403A>G', '26730G>A'}	{'25350C>T'}	1	2020-03-28	2020-04-03	D614G_KR	D614G_KR
EPI_ISL_901228	EPI_ISL_901230	{'28881_28883delinsAAC', '241C>T', '3037C>T', '313C>T', '14408C>T', '23403A>G', '18751A>G'}	{'28881_28883delinsAAC', '241C>T', '3037C>T', '22208C>T', '19961C>T', '313C>T', '14408C>T', '23403A>G', '18751A>G'}	{'19961C>T', '22208C>T'}	2	2020-04-02	2020-04-03	D614G_KR	D614G_KR
EPI_ISL_898579	EPI_ISL_901235	{'28881_28883delinsAAC', '241C>T', '3037C>T', '313C>T', '14408C>T', '23403A>G', '823C>T', '19019C>T'}	{'28881_28883delinsAAC', '241C>T', '3037C>T', '19962G>T', '313C>T', '14408C>T', '23403A>G', '823C>T', '19019C>T'}	{'19962G>T'}	1	2020-04-08	2020-04-09	D614G_KR	D614G_KR
EPI_ISL_1429762	EPI_ISL_901239	{'28881_28883delinsAAC', '241C>T', '3037C>T', '313C>T', '14408C>T', '23403A>G'}	{'28881_28883delinsAAC', '241C>T', '3037C>T', '313C>T', '14408C>T', '23403A>G', '14521T>C'}	{'14521T>C'}	1	2020-03-08	2020-04-13	D614G_KR	D614G_KR
EPI_ISL_686862	EPI_ISL_901240	{'29764G>T', '28881_28883delinsAAC', '8003G>A', '241C>T', '3037C>T', '313C>T', '14408C>T', '23403A>G'}	{'21639C>T', '29764G>T', '28881_28883delinsAAC', '8003G>A', '241C>T', '3037C>T', '313C>T', '14408C>T', '23403A>G'}	{'21639C>T'}	1	2020-04-14	2020-04-14	D614G_KR	D614G_KR
EPI_ISL_691020	EPI_ISL_901242	{'28881_28883delinsAAC', '241C>T', '3037C>T', '313C>T', '14408C>T', '23403A>G', '823C>T'}	{'16813G>A', '28881_28883delinsAAC', '28392G>T', '241C>T', '3037C>T', '313C>T', '14408C>T', '23403A>G', '823C>T', '18570C>T', '14913C>T'}	{'14913C>T', '28392G>T', '16813G>A', '18570C>T'}	4	2020-03-25	2020-04-15	D614G_KR	D614G_KR
EPI_ISL_684716	EPI_ISL_901249	{'28881_28883delinsAAC', '241C>T', '3037C>T', '313C>T', '28975G>T', '14408C>T', '23403A>G'}	{'22579T>C', '28881_28883delinsAAC', '241C>T', '3037C>T', '313C>T', '28975G>T', '14408C>T', '23403A>G'}	{'22579T>C'}	1	2020-03-30	2020-04-30	D614G_KR_M234I	D614G_KR_M234I
EPI_ISL_901239	EPI_ISL_901250	{'28881_28883delinsAAC', '241C>T', '3037C>T', '313C>T', '14408C>T', '23403A>G', '14521T>C'}	{'1431A>C', '28881_28883delinsAAC', '241C>T', '3037C>T', '313C>T', '14408C>T', '23403A>G', '14521T>C'}	{'1431A>C'}	1	2020-04-13	2020-04-30	D614G_KR	D614G_KR
EPI_ISL_685785	EPI_ISL_901251	{'28881_28883delinsAAC', '241C>T', '3037C>T', '313C>T', '14408C>T', '23403A>G', '26730G>A'}	{'23664C>T', '28881_28883delinsAAC', '241C>T', '3037C>T', '313C>T', '14408C>T', '23403A>G', '26730G>A'}	{'23664C>T'}	1	2020-03-28	2020-05-02	D614G_KR	D614G_KR
EPI_ISL_898695	EPI_ISL_901266	{'1926C>A', '9286C>T', '28881_28883delinsAAC', '28392G>T', '28725C>T', '241C>T', '16224T>C', '3037C>T', '4346T>C', '22020T>C', '14708C>T', '28054C>T', '14408C>T', '10376C>T', '23403A>G', '313C>T', '28603C>T', '27561G>T', '29692G>T'}	{'1926C>A', '9286C>T', '29742G>T', '28881_28883delinsAAC', '28392G>T', '28725C>T', '241C>T', '16224T>C', '3037C>T', '4346T>C', '22020T>C', '14708C>T', '28054C>T', '14408C>T', '10376C>T', '23403A>G', '313C>T', '28603C>T', '27561G>T', '29692G>T'}	{'29742G>T'}	1	2020-09-25	2020-10-19	D614G_KR_M153T	D614G_KR_M153T
EPI_ISL_898695	EPI_ISL_901267	{'1926C>A', '9286C>T', '28881_28883delinsAAC', '28392G>T', '28725C>T', '241C>T', '16224T>C', '3037C>T', '4346T>C', '22020T>C', '14708C>T', '28054C>T', '14408C>T', '10376C>T', '23403A>G', '313C>T', '28603C>T', '27561G>T', '29692G>T'}	{'1926C>A', '9286C>T', '23209A>G', '28392G>T', '28725C>T', '241C>T', '16224T>C', '28881_28883delinsAAC', '3037C>T', '4346T>C', '22020T>C', '14708C>T', '28054C>T', '14408C>T', '10376C>T', '23403A>G', '313C>T', '28603C>T', '27561G>T', '29692G>T'}	{'23209A>G'}	1	2020-09-25	2020-10-20	D614G_KR_M153T	D614G_KR_M153T
EPI_ISL_898695	EPI_ISL_901268	{'1926C>A', '9286C>T', '28881_28883delinsAAC', '28392G>T', '28725C>T', '241C>T', '16224T>C', '3037C>T', '4346T>C', '22020T>C', '14708C>T', '28054C>T', '14408C>T', '10376C>T', '23403A>G', '313C>T', '28603C>T', '27561G>T', '29692G>T'}	{'1926C>A', '9286C>T', '28881_28883delinsAAC', '28392G>T', '28725C>T', '241C>T', '16224T>C', '3037C>T', '4346T>C', '22020T>C', '14708C>T', '22842A>T', '14408C>T', '10376C>T', '23403A>G', '28054C>T', '313C>T', '28603C>T', '27561G>T', '29692G>T'}	{'22842A>T'}	1	2020-09-25	2020-10-22	D614G_KR_M153T	D614G_KR_M153T
EPI_ISL_896939	EPI_ISL_901271	{'19656G>A', '21518G>T', '29679C>T', '28881_28883delinsAAC', '241C>T', '3037C>T', '1643A>G', '18167C>T', '14408C>T', '18550A>G', '23403A>G', '27509C>T', '28975G>T', '313C>T', '8917C>T', '26428G>T'}	{'19656G>A', '21518G>T', '29679C>T', '28881_28883delinsAAC', '3157C>A', '241C>T', '3037C>T', '1643A>G', '18167C>T', '14408C>T', '18550A>G', '23403A>G', '27509C>T', '28975G>T', '313C>T', '8917C>T', '26428G>T'}	{'3157C>A'}	1	2020-10-26	2020-10-28	D614G_KR_M234I	D614G_KR_M234I
EPI_ISL_691386	EPI_ISL_901272	{'21518G>T', '28881_28883delinsAAC', '241C>T', '3037C>T', '18167C>T', '28975G>T', '14408C>T', '23403A>G', '313C>T', '16308C>T', '8917C>T'}	{'21518G>T', '28881_28883delinsAAC', '241C>T', '3037C>T', '9130G>C', '18167C>T', '28975G>T', '14408C>T', '23403A>G', '313C>T', '16308C>T', '3546_3548del', '8917C>T'}	{'3546_3548del', '9130G>C'}	2	2020-07-01	2020-07-03	D614G_KR_M234I	D614G_KR_M234I
EPI_ISL_691386	EPI_ISL_901274	{'21518G>T', '28881_28883delinsAAC', '241C>T', '3037C>T', '18167C>T', '28975G>T', '14408C>T', '23403A>G', '313C>T', '16308C>T', '8917C>T'}	{'22522C>T', '21518G>T', '28881_28883delinsAAC', '241C>T', '3037C>T', '18167C>T', '28975G>T', '14408C>T', '23403A>G', '313C>T', '16308C>T', '8917C>T'}	{'22522C>T'}	1	2020-07-01	2020-07-03	D614G_KR_M234I	D614G_KR_M234I
EPI_ISL_691386	EPI_ISL_901276	{'21518G>T', '28881_28883delinsAAC', '241C>T', '3037C>T', '18167C>T', '28975G>T', '14408C>T', '23403A>G', '313C>T', '16308C>T', '8917C>T'}	{'21518G>T', '28881_28883delinsAAC', '241C>T', '3037C>T', '18167C>T', '28975G>T', '14408C>T', '23403A>G', '313C>T', '16308C>T', '23900G>C', '8917C>T'}	{'23900G>C'}	1	2020-07-01	2020-07-03	D614G_KR_M234I	D614G_KR_M234I
EPI_ISL_691386	EPI_ISL_901277	{'21518G>T', '28881_28883delinsAAC', '241C>T', '3037C>T', '18167C>T', '28975G>T', '14408C>T', '23403A>G', '313C>T', '16308C>T', '8917C>T'}	{'19291A>G', '21518G>T', '28881_28883delinsAAC', '241C>T', '3037C>T', '18167C>T', '28975G>T', '14408C>T', '23403A>G', '313C>T', '16308C>T', '8917C>T'}	{'19291A>G'}	1	2020-07-01	2020-07-04	D614G_KR_M234I	D614G_KR_M234I
EPI_ISL_686289	EPI_ISL_901283	{'21518G>T', '28881_28883delinsAAC', '241C>T', '3037C>T', '18167C>T', '28975G>T', '14408C>T', '23403A>G', '21800G>T', '313C>T', '8917C>T'}	{'21518G>T', '28881_28883delinsAAC', '241C>T', '3037C>T', '18167C>T', '28975G>T', '14408C>T', '23403A>G', '21800G>T', '16308C>T', '313C>T', '8917C>T'}	{'16308C>T'}	1	2020-08-26	2020-07-12	D614G_KR_M234I	D614G_KR_M234I
EPI_ISL_691386	EPI_ISL_901283	{'21518G>T', '28881_28883delinsAAC', '241C>T', '3037C>T', '18167C>T', '28975G>T', '14408C>T', '23403A>G', '313C>T', '16308C>T', '8917C>T'}	{'21518G>T', '28881_28883delinsAAC', '241C>T', '3037C>T', '18167C>T', '28975G>T', '14408C>T', '23403A>G', '21800G>T', '16308C>T', '313C>T', '8917C>T'}	{'21800G>T'}	1	2020-07-01	2020-07-12	D614G_KR_M234I	D614G_KR_M234I
EPI_ISL_688856	EPI_ISL_901286	{'21518G>T', '9319C>T', '28881_28883delinsAAC', '241C>T', '3037C>T', '18167C>T', '11653C>T', '14408C>T', '23403A>G', '28975G>T', '16308C>T', '29620G>T', '313C>T', '11083G>T', '8917C>T'}	{'21518G>T', '9319C>T', '28881_28883delinsAAC', '28928C>T', '241C>T', '3037C>T', '18167C>T', '11653C>T', '14408C>T', '23403A>G', '28975G>T', '16308C>T', '29620G>T', '313C>T', '11083G>T', '8917C>T'}	{'28928C>T'}	1	2020-08-14	2020-08-14	D614G_KR_M234I	D614G_KR_M234I
EPI_ISL_688857	EPI_ISL_901290	{'21518G>T', '9319C>T', '28881_28883delinsAAC', '241C>T', '3037C>T', '18167C>T', '28975G>T', '14408C>T', '23403A>G', '29620G>T', '16308C>T', '313C>T', '11083G>T', '8917C>T'}	{'5183C>A', '21518G>T', '9319C>T', '28881_28883delinsAAC', '241C>T', '3037C>T', '18167C>T', '11339C>T', '14408C>T', '10376C>T', '23403A>G', '16308C>T', '28975G>T', '29620G>T', '313C>T', '11083G>T', '8917C>T'}	{'5183C>A', '11339C>T', '10376C>T'}	3	2020-08-14	2020-08-15	D614G_KR_M234I	D614G_KR_P3371S
EPI_ISL_688856	EPI_ISL_901292	{'21518G>T', '9319C>T', '28881_28883delinsAAC', '241C>T', '3037C>T', '18167C>T', '11653C>T', '14408C>T', '23403A>G', '28975G>T', '16308C>T', '29620G>T', '313C>T', '11083G>T', '8917C>T'}	{'21518G>T', '29869A>G', '28881_28883delinsAAC', '9319C>T', '241C>T', '3037C>T', '18167C>T', '11653C>T', '14408C>T', '23403A>G', '28975G>T', '16308C>T', '29620G>T', '313C>T', '11083G>T', '8917C>T'}	{'29869A>G'}	1	2020-08-14	2020-08-15	D614G_KR_M234I	D614G_KR_M234I
EPI_ISL_901300	EPI_ISL_901292	{'21518G>T', '29869A>G', '28881_28883delinsAAC', '9319C>T', '241C>T', '3037C>T', '18167C>T', '28975G>T', '14408C>T', '23403A>G', '29620G>T', '16308C>T', '313C>T', '11083G>T', '8917C>T'}	{'21518G>T', '29869A>G', '28881_28883delinsAAC', '9319C>T', '241C>T', '3037C>T', '18167C>T', '11653C>T', '14408C>T', '23403A>G', '28975G>T', '16308C>T', '29620G>T', '313C>T', '11083G>T', '8917C>T'}	{'11653C>T'}	1	2020-08-15	2020-08-15	D614G_KR_M234I	D614G_KR_M234I
EPI_ISL_688857	EPI_ISL_901294	{'21518G>T', '9319C>T', '28881_28883delinsAAC', '241C>T', '3037C>T', '18167C>T', '28975G>T', '14408C>T', '23403A>G', '29620G>T', '16308C>T', '313C>T', '11083G>T', '8917C>T'}	{'5183C>A', '21518G>T', '9319C>T', '28881_28883delinsAAC', '241C>T', '3037C>T', '18167C>T', '12139T>C', '11339C>T', '14408C>T', '23403A>G', '16308C>T', '28975G>T', '29620G>T', '313C>T', '11083G>T', '3602C>T', '8917C>T'}	{'5183C>A', '12139T>C', '11339C>T', '3602C>T'}	4	2020-08-14	2020-08-15	D614G_KR_M234I	D614G_KR_M234I
EPI_ISL_688856	EPI_ISL_901295	{'21518G>T', '9319C>T', '28881_28883delinsAAC', '241C>T', '3037C>T', '18167C>T', '11653C>T', '14408C>T', '23403A>G', '28975G>T', '16308C>T', '29620G>T', '313C>T', '11083G>T', '8917C>T'}	{'21518G>T', '9319C>T', '28881_28883delinsAAC', '241C>T', '3037C>T', '3161T>C', '18167C>T', '11653C>T', '14408C>T', '23403A>G', '28975G>T', '16308C>T', '29620G>T', '313C>T', '11083G>T', '8917C>T'}	{'3161T>C'}	1	2020-08-14	2020-08-15	D614G_KR_M234I	D614G_KR_M234I
EPI_ISL_688857	EPI_ISL_901298	{'21518G>T', '9319C>T', '28881_28883delinsAAC', '241C>T', '3037C>T', '18167C>T', '28975G>T', '14408C>T', '23403A>G', '29620G>T', '16308C>T', '313C>T', '11083G>T', '8917C>T'}	{'21518G>T', '9319C>T', '28881_28883delinsAAC', '241C>T', '3037C>T', '18167C>T', '28975G>T', '14408C>T', '23403A>G', '29620G>T', '16308C>T', '313C>T', '8917C>T', '11083G>T', '29870C>A'}	{'29870C>A'}	1	2020-08-14	2020-08-15	D614G_KR_M234I	D614G_KR_M234I
EPI_ISL_688857	EPI_ISL_901299	{'21518G>T', '9319C>T', '28881_28883delinsAAC', '241C>T', '3037C>T', '18167C>T', '28975G>T', '14408C>T', '23403A>G', '29620G>T', '16308C>T', '313C>T', '11083G>T', '8917C>T'}	{'1753T>C', '21518G>T', '9319C>T', '28881_28883delinsAAC', '241C>T', '3037C>T', '18167C>T', '28975G>T', '14408C>T', '23403A>G', '29620G>T', '16308C>T', '313C>T', '11083G>T', '8917C>T'}	{'1753T>C'}	1	2020-08-14	2020-08-15	D614G_KR_M234I	D614G_KR_M234I
EPI_ISL_688857	EPI_ISL_901300	{'21518G>T', '9319C>T', '28881_28883delinsAAC', '241C>T', '3037C>T', '18167C>T', '28975G>T', '14408C>T', '23403A>G', '29620G>T', '16308C>T', '313C>T', '11083G>T', '8917C>T'}	{'21518G>T', '29869A>G', '28881_28883delinsAAC', '9319C>T', '241C>T', '3037C>T', '18167C>T', '28975G>T', '14408C>T', '23403A>G', '29620G>T', '16308C>T', '313C>T', '11083G>T', '8917C>T'}	{'29869A>G'}	1	2020-08-14	2020-08-15	D614G_KR_M234I	D614G_KR_M234I
EPI_ISL_901298	EPI_ISL_901304	{'21518G>T', '9319C>T', '28881_28883delinsAAC', '241C>T', '3037C>T', '18167C>T', '28975G>T', '14408C>T', '23403A>G', '29620G>T', '16308C>T', '313C>T', '8917C>T', '11083G>T', '29870C>A'}	{'11198G>A', '21518G>T', '9319C>T', '28881_28883delinsAAC', '241C>T', '3037C>T', '18167C>T', '28975G>T', '14408C>T', '23403A>G', '29620G>T', '16308C>T', '313C>T', '8917C>T', '11083G>T', '29870C>A'}	{'11198G>A'}	1	2020-08-15	2020-08-15	D614G_KR_M234I	D614G_KR_M234I
EPI_ISL_902171	EPI_ISL_901306	{'9286C>T', '10018A>G', '28881_28883delinsAAC', '28725C>T', '241C>T', '3037C>T', '704G>T', '4346T>C', '174G>T', '22020T>C', '14708C>T', '313C>T', '14408C>T', '10376C>T', '23403A>G', '26195C>T', '7358A>G', '29692G>T'}	{'9286C>T', '10018A>G', '28881_28883delinsAAC', '28725C>T', '241C>T', '3037C>T', '704G>T', '4346T>C', '174G>T', '22020T>C', '14708C>T', '313C>T', '14408C>T', '10376C>T', '23403A>G', '26195C>T', '7358A>G', '29692G>T', '27297C>T'}	{'27297C>T'}	1	2020-09-21	2020-10-01	D614G_KR_M153T	D614G_KR_M153T
EPI_ISL_902171	EPI_ISL_901307	{'9286C>T', '10018A>G', '28881_28883delinsAAC', '28725C>T', '241C>T', '3037C>T', '704G>T', '4346T>C', '174G>T', '22020T>C', '14708C>T', '313C>T', '14408C>T', '10376C>T', '23403A>G', '26195C>T', '7358A>G', '29692G>T'}	{'9286C>T', '10018A>G', '28881_28883delinsAAC', '28725C>T', '241C>T', '3037C>T', '704G>T', '4346T>C', '174G>T', '22020T>C', '14708C>T', '313C>T', '14408C>T', '10376C>T', '23403A>G', '26195C>T', '7358A>G', '29692G>T', '25526G>T'}	{'25526G>T'}	1	2020-09-21	2020-10-01	D614G_KR_M153T	D614G_KR_M153T
EPI_ISL_902171	EPI_ISL_901316	{'9286C>T', '10018A>G', '28881_28883delinsAAC', '28725C>T', '241C>T', '3037C>T', '704G>T', '4346T>C', '174G>T', '22020T>C', '14708C>T', '313C>T', '14408C>T', '10376C>T', '23403A>G', '26195C>T', '7358A>G', '29692G>T'}	{'9286C>T', '10018A>G', '28881_28883delinsAAC', '28725C>T', '241C>T', '3037C>T', '704G>T', '4346T>C', '174G>T', '22020T>C', '14708C>T', '313C>T', '14408C>T', '10376C>T', '23403A>G', '26195C>T', '3094A>G', '7358A>G', '29692G>T'}	{'3094A>G'}	1	2020-09-21	2020-10-07	D614G_KR_M153T	D614G_KR_M153T
EPI_ISL_902181	EPI_ISL_901320	{'9286C>T', '10018A>G', '28881_28883delinsAAC', '28725C>T', '241C>T', '3037C>T', '704G>T', '4346T>C', '174G>T', '22020T>C', '14708C>T', '313C>T', '14408C>T', '10376C>T', '23403A>G', '26195C>T', '7358A>G', '9652G>T', '29692G>T'}	{'3037C>T', '4346T>C', '14708C>T', '10376C>T', '9652G>T', '28881_28883delinsAAC', '704G>T', '26494del', '174G>T', '313C>T', '14408C>T', '26497T>C', '22020T>C', '7358A>G', '23403A>G', '9286C>T', '10018A>G', '28725C>T', '241C>T', '26195C>T', '29692G>T'}	{'26497T>C', '26494del'}	2	2020-09-23	2020-10-14	D614G_KR_M153T	D614G_KR_M153T
EPI_ISL_1429762	EPI_ISL_901322	{'28881_28883delinsAAC', '241C>T', '3037C>T', '313C>T', '14408C>T', '23403A>G'}	{'28881_28883delinsAAC', '241C>T', '23077C>T', '3037C>T', '313C>T', '14408C>T', '23403A>G'}	{'23077C>T'}	1	2020-03-08	2020-03-26	D614G_KR	D614G_KR
EPI_ISL_901330	EPI_ISL_901327	{'28881_28883delinsAAC', '241C>T', '18828C>T', '3037C>T', '313C>T', '14408C>T', '23403A>G'}	{'28881_28883delinsAAC', '241C>T', '18828C>T', '3037C>T', '12374C>T', '313C>T', '14408C>T', '23403A>G'}	{'12374C>T'}	1	2020-04-02	2020-03-31	D614G_KR	D614G_KR
EPI_ISL_1429762	EPI_ISL_901329	{'28881_28883delinsAAC', '241C>T', '3037C>T', '313C>T', '14408C>T', '23403A>G'}	{'29262G>T', '28881_28883delinsAAC', '241C>T', '3037C>T', '313C>T', '14408C>T', '23403A>G'}	{'29262G>T'}	1	2020-03-08	2020-04-01	D614G_KR	D614G_KR
EPI_ISL_1429762	EPI_ISL_901330	{'28881_28883delinsAAC', '241C>T', '3037C>T', '313C>T', '14408C>T', '23403A>G'}	{'28881_28883delinsAAC', '241C>T', '18828C>T', '3037C>T', '313C>T', '14408C>T', '23403A>G'}	{'18828C>T'}	1	2020-03-08	2020-04-02	D614G_KR	D614G_KR
EPI_ISL_901322	EPI_ISL_901332	{'28881_28883delinsAAC', '241C>T', '23077C>T', '3037C>T', '313C>T', '14408C>T', '23403A>G'}	{'28881_28883delinsAAC', '241C>T', '23077C>T', '3037C>T', '313C>T', '14408C>T', '23403A>G', '9886C>T'}	{'9886C>T'}	1	2020-03-26	2020-04-02	D614G_KR	D614G_KR
EPI_ISL_901322	EPI_ISL_901337	{'28881_28883delinsAAC', '241C>T', '23077C>T', '3037C>T', '313C>T', '14408C>T', '23403A>G'}	{'28881_28883delinsAAC', '241C>T', '23077C>T', '3037C>T', '313C>T', '14408C>T', '23403A>G', '13402T>C'}	{'13402T>C'}	1	2020-03-26	2020-04-08	D614G_KR	D614G_KR
EPI_ISL_1429762	EPI_ISL_901345	{'28881_28883delinsAAC', '241C>T', '3037C>T', '313C>T', '14408C>T', '23403A>G'}	{'28881_28883delinsAAC', '241C>T', '3037C>T', '313C>T', '9448C>T', '14408C>T', '23403A>G'}	{'9448C>T'}	1	2020-03-08	2020-04-10	D614G_KR	D614G_KR
EPI_ISL_1429762	EPI_ISL_901346	{'28881_28883delinsAAC', '241C>T', '3037C>T', '313C>T', '14408C>T', '23403A>G'}	{'28881_28883delinsAAC', '241C>T', '3037C>T', '313C>T', '14408C>T', '23403A>G', '398C>T'}	{'398C>T'}	1	2020-03-08	2020-04-10	D614G_KR	D614G_KR
EPI_ISL_901322	EPI_ISL_901347	{'28881_28883delinsAAC', '241C>T', '23077C>T', '3037C>T', '313C>T', '14408C>T', '23403A>G'}	{'28881_28883delinsAAC', '241C>T', '23077C>T', '3037C>T', '12084C>T', '313C>T', '14408C>T', '23403A>G'}	{'12084C>T'}	1	2020-03-26	2020-04-10	D614G_KR	D614G_KR
EPI_ISL_685572	EPI_ISL_901348	{'19524C>T', '28881_28883delinsAAC', '241C>T', '3037C>T', '313C>T', '14408C>T', '23403A>G'}	{'19524C>T', '29706G>T', '28881_28883delinsAAC', '241C>T', '3037C>T', '313C>T', '14408C>T', '23403A>G'}	{'29706G>T'}	1	2020-04-29	2020-04-10	D614G_KR	D614G_KR
EPI_ISL_901348	EPI_ISL_901351	{'19524C>T', '29706G>T', '28881_28883delinsAAC', '241C>T', '3037C>T', '313C>T', '14408C>T', '23403A>G'}	{'19524C>T', '29706G>T', '9235A>G', '28881_28883delinsAAC', '241C>T', '3037C>T', '313C>T', '14408C>T', '23403A>G'}	{'9235A>G'}	1	2020-04-10	2020-04-18	D614G_KR	D614G_KR
EPI_ISL_479968	EPI_ISL_901355	{'28881_28883delinsAAC', '241C>T', '3037C>T', '313C>T', '14408C>T', '23403A>G', '11083G>T'}	{'28881_28883delinsAAC', '241C>T', '3037C>T', '2164G>T', '313C>T', '14408C>T', '23403A>G', '11083G>T'}	{'2164G>T'}	1	2020-03-25	2020-04-14	D614G_KR	D614G_KR
EPI_ISL_686957	EPI_ISL_901357	{'8076T>C', '9286C>T', '28881_28883delinsAAC', '28725C>T', '241C>T', '3037C>T', '4346T>C', '14708C>T', '313C>T', '14408C>T', '10376C>T', '23403A>G', '29692G>T'}	{'8076T>C', '9286C>T', '28881_28883delinsAAC', '28725C>T', '241C>T', '3037C>T', '4206C>T', '4346T>C', '14708C>T', '313C>T', '14408C>T', '10376C>T', '23403A>G', '29692G>T'}	{'4206C>T'}	1	2020-06-20	2020-07-31	D614G_KR_P3371S	D614G_KR_P3371S
EPI_ISL_1429792	EPI_ISL_901359	{'9286C>T', '28881_28883delinsAAC', '28725C>T', '241C>T', '3037C>T', '4346T>C', '22020T>C', '14708C>T', '313C>T', '14408C>T', '10376C>T', '23403A>G', '29692G>T'}	{'9286C>T', '29751G>T', '8299C>T', '14757C>T', '28881_28883delinsAAC', '28725C>T', '10189C>T', '241C>T', '3037C>T', '4346T>C', '22020T>C', '14708C>T', '313C>T', '14408C>T', '10376C>T', '23403A>G', '29692G>T'}	{'14757C>T', '10189C>T', '8299C>T', '29751G>T'}	4	2020-05-27	2020-08-21	D614G_KR_M153T	D614G_KR_M153T
EPI_ISL_685315	EPI_ISL_901366	{'28881_28883delinsAAC', '241C>T', '3037C>T', '13430C>T', '313C>T', '14408C>T', '23403A>G', '28849C>T'}	{'25599G>T', '28881_28883delinsAAC', '241C>T', '3037C>T', '13430C>T', '313C>T', '14408C>T', '23403A>G', '28849C>T'}	{'25599G>T'}	1	2020-04-17	2020-04-22	D614G_KR	D614G_KR
EPI_ISL_896612	EPI_ISL_901373	{'8076T>C', '9286C>T', '28881_28883delinsAAC', '28725C>T', '241C>T', '15768G>A', '3037C>T', '4346T>C', '14708C>T', '1973C>T', '14408C>T', '10376C>T', '23403A>G', '313C>T', '29692G>T'}	{'8076T>C', '9286C>T', '12020C>T', '28881_28883delinsAAC', '28725C>T', '241C>T', '15768G>A', '3037C>T', '4346T>C', '14708C>T', '1973C>T', '14408C>T', '10376C>T', '23403A>G', '313C>T', '29692G>T'}	{'12020C>T'}	1	2020-10-02	2020-10-20	D614G_KR_P3371S	D614G_KR_P3371S
EPI_ISL_896630	EPI_ISL_901377	{'8076T>C', '9286C>T', '28881_28883delinsAAC', '28725C>T', '241C>T', '15768G>A', '3037C>T', '4346T>C', '14708C>T', '1973C>T', '14408C>T', '10376C>T', '23403A>G', '313C>T', '29692G>T', '4326A>G'}	{'8076T>C', '9286C>T', '28881_28883delinsAAC', '28725C>T', '241C>T', '15768G>A', '3037C>T', '4346T>C', '14708C>T', '1973C>T', '14408C>T', '10376C>T', '23403A>G', '313C>T', '29692G>T', '14724C>T', '4326A>G'}	{'14724C>T'}	1	2020-10-17	2020-10-21	D614G_KR_P3371S	D614G_KR_P3371S
EPI_ISL_901391	EPI_ISL_901381	{'21518G>T', '23587G>T', '28881_28883delinsAAC', '29679C>T', '241C>T', '3037C>T', '18167C>T', '28975G>T', '12049C>T', '14408C>T', '23403A>G', '313C>T', '6380C>T', '29353C>T', '17502C>T', '8917C>T'}	{'21518G>T', '23587G>T', '28881_28883delinsAAC', '29679C>T', '241C>T', '3037C>T', '18167C>T', '28975G>T', '12049C>T', '14408C>T', '23403A>G', '313C>T', '8917C>T', '6380C>T', '29353C>T', '17502C>T', '14023G>A'}	{'14023G>A'}	1	2020-05-15	2020-10-23	D614G_KR_M234I	D614G_KR_M234I
EPI_ISL_898306	EPI_ISL_901386	{'21518G>T', '23587G>T', '28881_28883delinsAAC', '29679C>T', '241C>T', '3037C>T', '29708C>T', '18167C>T', '28975G>T', '12049C>T', '14408C>T', '23403A>G', '313C>T', '6380C>T', '29353C>T', '17502C>T', '8917C>T'}	{'21518G>T', '23587G>T', '28881_28883delinsAAC', '29679C>T', '241C>T', '3037C>T', '29708C>T', '18167C>T', '26777T>C', '12049C>T', '14408C>T', '23403A>G', '28975G>T', '313C>T', '6380C>T', '29353C>T', '17502C>T', '8917C>T'}	{'26777T>C'}	1	2020-10-29	2020-10-28	D614G_KR_M234I	D614G_KR_M234I
EPI_ISL_901391	EPI_ISL_901387	{'21518G>T', '23587G>T', '28881_28883delinsAAC', '29679C>T', '241C>T', '3037C>T', '18167C>T', '28975G>T', '12049C>T', '14408C>T', '23403A>G', '313C>T', '6380C>T', '29353C>T', '17502C>T', '8917C>T'}	{'27292T>C', '21518G>T', '23587G>T', '28881_28883delinsAAC', '29679C>T', '241C>T', '3037C>T', '18167C>T', '28975G>T', '12049C>T', '14408C>T', '23403A>G', '313C>T', '6380C>T', '29353C>T', '17502C>T', '8917C>T'}	{'27292T>C'}	1	2020-05-15	2020-10-29	D614G_KR_M234I	D614G_KR_M234I
EPI_ISL_901391	EPI_ISL_901388	{'21518G>T', '23587G>T', '28881_28883delinsAAC', '29679C>T', '241C>T', '3037C>T', '18167C>T', '28975G>T', '12049C>T', '14408C>T', '23403A>G', '313C>T', '6380C>T', '29353C>T', '17502C>T', '8917C>T'}	{'21518G>T', '23587G>T', '28881_28883delinsAAC', '25721C>T', '29679C>T', '241C>T', '3037C>T', '18167C>T', '28975G>T', '12049C>T', '14408C>T', '23403A>G', '313C>T', '6380C>T', '29353C>T', '17502C>T', '8917C>T'}	{'25721C>T'}	1	2020-05-15	2020-10-29	D614G_KR_M234I	D614G_KR_M234I
EPI_ISL_898552	EPI_ISL_901391	{'21518G>T', '23587G>T', '28881_28883delinsAAC', '29679C>T', '241C>T', '3037C>T', '18167C>T', '28975G>T', '12049C>T', '14408C>T', '23403A>G', '313C>T', '29353C>T', '17502C>T', '8917C>T'}	{'21518G>T', '23587G>T', '28881_28883delinsAAC', '29679C>T', '241C>T', '3037C>T', '18167C>T', '28975G>T', '12049C>T', '14408C>T', '23403A>G', '313C>T', '6380C>T', '29353C>T', '17502C>T', '8917C>T'}	{'6380C>T'}	1	2020-10-01	2020-05-15	D614G_KR_M234I	D614G_KR_M234I
EPI_ISL_687459	EPI_ISL_901393	{'21518G>T', '28881_28883delinsAAC', '241C>T', '3037C>T', '18167C>T', '28975G>T', '14408C>T', '23403A>G', '313C>T', '8917C>T'}	{'21518G>T', '28881_28883delinsAAC', '241C>T', '3037C>T', '18167C>T', '28975G>T', '14408C>T', '23403A>G', '313C>T', '6385C>T', '8917C>T'}	{'6385C>T'}	1	2020-06-22	2020-08-24	D614G_KR_M234I	D614G_KR_M234I
EPI_ISL_902333	EPI_ISL_901403	{'8076T>C', '9286C>T', '1427C>T', '28881_28883delinsAAC', '28725C>T', '241C>T', '15768G>A', '3037C>T', '4346T>C', '14708C>T', '313C>T', '14408C>T', '10376C>T', '23403A>G', '29692G>T'}	{'8076T>C', '9286C>T', '1427C>T', '28881_28883delinsAAC', '28725C>T', '241C>T', '15768G>A', '3037C>T', '4346T>C', '14708C>T', '313C>T', '14408C>T', '10376C>T', '23403A>G', '29692G>T', '28292C>A'}	{'28292C>A'}	1	2020-10-08	2020-10-27	D614G_KR_P3371S	D614G_KR_P3371S
EPI_ISL_900795	EPI_ISL_901410	{'21518G>T', '29679C>T', '28881_28883delinsAAC', '241C>T', '3037C>T', '18167C>T', '28975G>T', '14408C>T', '16062T>C', '23403A>G', '313C>T', '8917C>T'}	{'21518G>T', '29679C>T', '28881_28883delinsAAC', '241C>T', '3037C>T', '18167C>T', '28975G>T', '14408C>T', '16062T>C', '23403A>G', '313C>T', '8917C>T', '13115C>T'}	{'13115C>T'}	1	2020-10-19	2020-10-28	D614G_KR_M234I	D614G_KR_M234I
EPI_ISL_689094	EPI_ISL_901411	{'9286C>T', '28881_28883delinsAAC', '28392G>T', '28725C>T', '241C>T', '3037C>T', '4346T>C', '22020T>C', '14708C>T', '28054C>T', '14408C>T', '10376C>T', '23403A>G', '313C>T', '27561G>T', '29692G>T'}	{'9286C>T', '28881_28883delinsAAC', '28392G>T', '28725C>T', '241C>T', '3037C>T', '4346T>C', '22020T>C', '14708C>T', '28054C>T', '14408C>T', '10376C>T', '23403A>G', '313C>T', '22482C>T', '27561G>T', '29692G>T'}	{'22482C>T'}	1	2020-08-27	2020-10-28	D614G_KR_M153T	D614G_KR_M153T
EPI_ISL_892607	EPI_ISL_901419	{'29831C>T', '21518G>T', '29679C>T', '28881_28883delinsAAC', '241C>T', '3037C>T', '18167C>T', '28975G>T', '14408C>T', '16062T>C', '23403A>G', '313C>T', '8917C>T'}	{'29831C>T', '21518G>T', '29679C>T', '28881_28883delinsAAC', '26895C>T', '241C>T', '3037C>T', '18167C>T', '28975G>T', '14408C>T', '16062T>C', '23403A>G', '313C>T', '8917C>T'}	{'26895C>T'}	1	2020-10-09	2020-10-30	D614G_KR_M234I	D614G_KR_M234I
EPI_ISL_900795	EPI_ISL_901424	{'21518G>T', '29679C>T', '28881_28883delinsAAC', '241C>T', '3037C>T', '18167C>T', '28975G>T', '14408C>T', '16062T>C', '23403A>G', '313C>T', '8917C>T'}	{'21518G>T', '29679C>T', '28881_28883delinsAAC', '241C>T', '3037C>T', '18167C>T', '28975G>T', '14408C>T', '16062T>C', '23403A>G', '23604C>T', '313C>T', '8917C>T', '29477G>T'}	{'23604C>T', '29477G>T'}	2	2020-10-19	2020-10-31	D614G_KR_M234I	D614G_KR_M234I
EPI_ISL_901499	EPI_ISL_901430	{'15240C>T', '21305G>A', '21518G>T', '28881_28883delinsAAC', '8371G>T', '241C>T', '3037C>T', '18167C>T', '28975G>T', '14408C>T', '23403A>G', '313C>T', '6433C>T'}	{'15240C>T', '21305G>A', '21518G>T', '28881_28883delinsAAC', '8371G>T', '241C>T', '25489G>T', '3037C>T', '18167C>T', '28975G>T', '14408C>T', '23403A>G', '313C>T', '6433C>T'}	{'25489G>T'}	1	2020-11-02	2020-10-31	D614G_KR_M234I	D614G_KR_M234I
EPI_ISL_901430	EPI_ISL_901431	{'15240C>T', '21305G>A', '21518G>T', '28881_28883delinsAAC', '8371G>T', '241C>T', '25489G>T', '3037C>T', '18167C>T', '28975G>T', '14408C>T', '23403A>G', '313C>T', '6433C>T'}	{'15240C>T', '21305G>A', '21518G>T', '28881_28883delinsAAC', '8371G>T', '241C>T', '25489G>T', '3037C>T', '19506T>C', '18167C>T', '28975G>T', '14408C>T', '23403A>G', '313C>T', '6433C>T'}	{'19506T>C'}	1	2020-10-31	2020-10-31	D614G_KR_M234I	D614G_KR_M234I
EPI_ISL_901424	EPI_ISL_901435	{'21518G>T', '29679C>T', '28881_28883delinsAAC', '241C>T', '3037C>T', '18167C>T', '28975G>T', '14408C>T', '16062T>C', '23403A>G', '23604C>T', '313C>T', '8917C>T', '29477G>T'}	{'21518G>T', '29679C>T', '28881_28883delinsAAC', '241C>T', '3037C>T', '15017C>T', '18167C>T', '14408C>T', '16062T>C', '23403A>G', '23604C>T', '28975G>T', '313C>T', '8917C>T', '29477G>T'}	{'15017C>T'}	1	2020-10-31	2020-11-01	D614G_KR_M234I	D614G_KR_M234I
EPI_ISL_901819	EPI_ISL_901453	{'21518G>T', '29679C>T', '28881_28883delinsAAC', '241C>T', '3037C>T', '18167C>T', '24356G>A', '14408C>T', '23403A>G', '22747C>T', '28975G>T', '313C>T', '8917C>T'}	{'21518G>T', '29679C>T', '28881_28883delinsAAC', '241C>T', '3037C>T', '18167C>T', '24356G>A', '14408C>T', '23403A>G', '22747C>T', '28975G>T', '313C>T', '5055C>T', '8917C>T'}	{'5055C>T'}	1	2020-08-28	2020-10-19	D614G_KR_M234I	D614G_KR_M234I
EPI_ISL_901819	EPI_ISL_901455	{'21518G>T', '29679C>T', '28881_28883delinsAAC', '241C>T', '3037C>T', '18167C>T', '24356G>A', '14408C>T', '23403A>G', '22747C>T', '28975G>T', '313C>T', '8917C>T'}	{'21518G>T', '29679C>T', '28881_28883delinsAAC', '241C>T', '3037C>T', '18167C>T', '24356G>A', '14408C>T', '23403A>G', '22747C>T', '28975G>T', '313C>T', '27561G>T', '8917C>T'}	{'27561G>T'}	1	2020-08-28	2020-10-19	D614G_KR_M234I	D614G_KR_M234I
EPI_ISL_901819	EPI_ISL_901456	{'21518G>T', '29679C>T', '28881_28883delinsAAC', '241C>T', '3037C>T', '18167C>T', '24356G>A', '14408C>T', '23403A>G', '22747C>T', '28975G>T', '313C>T', '8917C>T'}	{'21518G>T', '29679C>T', '28881_28883delinsAAC', '241C>T', '3037C>T', '18167C>T', '24356G>A', '14408C>T', '23403A>G', '22747C>T', '28975G>T', '313C>T', '28628G>T', '8917C>T'}	{'28628G>T'}	1	2020-08-28	2020-10-20	D614G_KR_M234I	D614G_KR_M234I
EPI_ISL_902065	EPI_ISL_901458	{'9286C>T', '28881_28883delinsAAC', '28725C>T', '241C>T', '3037C>T', '28221G>C', '4346T>C', '22020T>C', '14708C>T', '313C>T', '14408C>T', '10376C>T', '23403A>G', '29692G>T', '1342C>T'}	{'9286C>T', '28881_28883delinsAAC', '7594C>T', '28725C>T', '241C>T', '23308T>C', '28221G>C', '24794G>T', '3037C>T', '22020T>C', '14708C>T', '313C>T', '14408C>T', '10376C>T', '23403A>G', '4346T>C', '29692G>T', '1342C>T'}	{'7594C>T', '23308T>C', '24794G>T'}	3	2020-09-10	2020-10-02	D614G_KR_M153T	D614G_KR_M153T
EPI_ISL_902065	EPI_ISL_901459	{'9286C>T', '28881_28883delinsAAC', '28725C>T', '241C>T', '3037C>T', '28221G>C', '4346T>C', '22020T>C', '14708C>T', '313C>T', '14408C>T', '10376C>T', '23403A>G', '29692G>T', '1342C>T'}	{'9286C>T', '28881_28883delinsAAC', '29737G>T', '28725C>T', '241C>T', '3037C>T', '28221G>C', '4346T>C', '22020T>C', '14708C>T', '313C>T', '14408C>T', '10376C>T', '23403A>G', '29692G>T', '1342C>T'}	{'29737G>T'}	1	2020-09-10	2020-10-02	D614G_KR_M153T	D614G_KR_M153T
EPI_ISL_902065	EPI_ISL_901462	{'9286C>T', '28881_28883delinsAAC', '28725C>T', '241C>T', '3037C>T', '28221G>C', '4346T>C', '22020T>C', '14708C>T', '313C>T', '14408C>T', '10376C>T', '23403A>G', '29692G>T', '1342C>T'}	{'9286C>T', '28881_28883delinsAAC', '1342C>T', '28725C>T', '241C>T', '3037C>T', '28221G>C', '4346T>C', '22020T>C', '14708C>T', '313C>T', '14408C>T', '10376C>T', '23403A>G', '29692G>T', '15720C>T'}	{'15720C>T'}	1	2020-09-10	2020-10-08	D614G_KR_M153T	D614G_KR_M153T
EPI_ISL_901469	EPI_ISL_901466	{'9286C>T', '28881_28883delinsAAC', '28725C>T', '241C>T', '3037C>T', '4346T>C', '14708C>T', '313C>T', '14408C>T', '10376C>T', '23403A>G', '8252A>G', '11083G>T', '29692G>T', '1342C>T'}	{'9286C>T', '28881_28883delinsAAC', '28725C>T', '241C>T', '3037C>T', '4346T>C', '22020T>C', '14708C>T', '313C>T', '14408C>T', '10376C>T', '23403A>G', '8252A>G', '11083G>T', '29692G>T', '1342C>T'}	{'22020T>C'}	1	2020-10-17	2020-10-12	D614G_KR_P3371S	D614G_KR_M153T
EPI_ISL_902004	EPI_ISL_901466	{'9286C>T', '28881_28883delinsAAC', '28725C>T', '241C>T', '3037C>T', '4346T>C', '22020T>C', '14708C>T', '313C>T', '14408C>T', '10376C>T', '23403A>G', '11083G>T', '29692G>T', '1342C>T'}	{'9286C>T', '28881_28883delinsAAC', '28725C>T', '241C>T', '3037C>T', '4346T>C', '22020T>C', '14708C>T', '313C>T', '14408C>T', '10376C>T', '23403A>G', '8252A>G', '11083G>T', '29692G>T', '1342C>T'}	{'8252A>G'}	1	2020-09-16	2020-10-12	D614G_KR_M153T	D614G_KR_M153T
EPI_ISL_691818	EPI_ISL_901469	{'9286C>T', '28881_28883delinsAAC', '28725C>T', '241C>T', '3037C>T', '4346T>C', '14708C>T', '313C>T', '14408C>T', '10376C>T', '23403A>G', '11083G>T', '29692G>T'}	{'9286C>T', '28881_28883delinsAAC', '28725C>T', '241C>T', '3037C>T', '4346T>C', '14708C>T', '313C>T', '14408C>T', '10376C>T', '23403A>G', '8252A>G', '11083G>T', '29692G>T', '1342C>T'}	{'8252A>G', '1342C>T'}	2	2020-06-22	2020-10-17	D614G_KR_P3371S	D614G_KR_P3371S
EPI_ISL_901472	EPI_ISL_901470	{'9286C>T', '28881_28883delinsAAC', '9901T>C', '28725C>T', '241C>T', '3037C>T', '4346T>C', '22020T>C', '14708C>T', '313C>T', '14408C>T', '10376C>T', '23403A>G', '28253C>T', '8252A>G', '11083G>T', '29692G>T', '1342C>T'}	{'9286C>T', '28881_28883delinsAAC', '9901T>C', '28725C>T', '241C>T', '3037C>T', '4456C>T', '4346T>C', '22020T>C', '14708C>T', '313C>T', '14408C>T', '10376C>T', '23403A>G', '28253C>T', '8252A>G', '11083G>T', '29692G>T', '1342C>T'}	{'4456C>T'}	1	2020-10-20	2020-10-18	D614G_KR_M153T	D614G_KR_M153T
EPI_ISL_901466	EPI_ISL_901472	{'9286C>T', '28881_28883delinsAAC', '28725C>T', '241C>T', '3037C>T', '4346T>C', '22020T>C', '14708C>T', '313C>T', '14408C>T', '10376C>T', '23403A>G', '8252A>G', '11083G>T', '29692G>T', '1342C>T'}	{'9286C>T', '28881_28883delinsAAC', '9901T>C', '28725C>T', '241C>T', '3037C>T', '4346T>C', '22020T>C', '14708C>T', '313C>T', '14408C>T', '10376C>T', '23403A>G', '28253C>T', '8252A>G', '11083G>T', '29692G>T', '1342C>T'}	{'9901T>C', '28253C>T'}	2	2020-10-12	2020-10-20	D614G_KR_M153T	D614G_KR_M153T
EPI_ISL_644976	EPI_ISL_901477	{'9286C>T', '7609C>T', '28881_28883delinsAAC', '28725C>T', '241C>T', '3037C>T', '4346T>C', '22020T>C', '14708C>T', '313C>T', '14408C>T', '10376C>T', '23403A>G', '26811A>G', '29692G>T'}	{'10369C>T', '6285C>T', '9286C>T', '7609C>T', '20568G>A', '28881_28883delinsAAC', '28725C>T', '241C>T', '3037C>T', '7564C>T', '4346T>C', '22020T>C', '14708C>T', '313C>T', '14408C>T', '10376C>T', '23403A>G', '26811A>G', '29692G>T'}	{'6285C>T', '10369C>T', '7564C>T', '20568G>A'}	4	2020-07-27	2020-10-21	D614G_KR_M153T	D614G_KR_M153T
EPI_ISL_687459	EPI_ISL_901479	{'21518G>T', '28881_28883delinsAAC', '241C>T', '3037C>T', '18167C>T', '28975G>T', '14408C>T', '23403A>G', '313C>T', '8917C>T'}	{'7279C>T', '21518G>T', '28881_28883delinsAAC', '241C>T', '3037C>T', '18167C>T', '28975G>T', '14408C>T', '23403A>G', '313C>T', '8917C>T'}	{'7279C>T'}	1	2020-06-22	2020-10-23	D614G_KR_M234I	D614G_KR_M234I
EPI_ISL_901462	EPI_ISL_901484	{'9286C>T', '28881_28883delinsAAC', '1342C>T', '28725C>T', '241C>T', '3037C>T', '28221G>C', '4346T>C', '22020T>C', '14708C>T', '313C>T', '14408C>T', '10376C>T', '23403A>G', '29692G>T', '15720C>T'}	{'9286C>T', '28881_28883delinsAAC', '1342C>T', '28725C>T', '241C>T', '22112G>A', '28221G>C', '3037C>T', '4346T>C', '22020T>C', '14708C>T', '313C>T', '14408C>T', '10376C>T', '23403A>G', '6463G>T', '3738C>T', '29692G>T', '15720C>T'}	{'6463G>T', '22112G>A', '3738C>T'}	3	2020-10-08	2020-10-23	D614G_KR_M153T	D614G_KR_M153T
EPI_ISL_901479	EPI_ISL_901487	{'7279C>T', '21518G>T', '28881_28883delinsAAC', '241C>T', '3037C>T', '18167C>T', '28975G>T', '14408C>T', '23403A>G', '313C>T', '8917C>T'}	{'23625C>T', '7279C>T', '22947A>G', '21518G>T', '28881_28883delinsAAC', '241C>T', '3037C>T', '18167C>T', '28975G>T', '14408C>T', '23403A>G', '313C>T', '5622C>T', '8917C>T'}	{'23625C>T', '22947A>G', '5622C>T'}	3	2020-10-23	2020-10-28	D614G_KR_M234I	D614G_KR_M234I
EPI_ISL_901466	EPI_ISL_901490	{'9286C>T', '28881_28883delinsAAC', '28725C>T', '241C>T', '3037C>T', '4346T>C', '22020T>C', '14708C>T', '313C>T', '14408C>T', '10376C>T', '23403A>G', '8252A>G', '11083G>T', '29692G>T', '1342C>T'}	{'9286C>T', '28881_28883delinsAAC', '28725C>T', '241C>T', '3037C>T', '4346T>C', '22020T>C', '14708C>T', '313C>T', '14408C>T', '10376C>T', '11074_11075insTTT', '23403A>G', '8252A>G', '11083G>T', '29692G>T', '1342C>T'}	{'11074_11075insTTT'}	1	2020-10-12	2020-10-18	D614G_KR_M153T	D614G_KR_M153T
EPI_ISL_896861	EPI_ISL_901491	{'29868G>A', '21518G>T', '28881_28883delinsAAC', '29867T>A', '241C>T', '3037C>T', '18167C>T', '28975G>T', '14408C>T', '23403A>G', '313C>T', '8917C>T', '29870C>A'}	{'29864G>A', '29868G>A', '21518G>T', '29679C>T', '28881_28883delinsAAC', '29867T>A', '241C>T', '3037C>T', '18167C>T', '24356G>A', '14408C>T', '23403A>G', '22747C>T', '28975G>T', '313C>T', '8917C>T', '29870C>A'}	{'29864G>A', '24356G>A', '22747C>T', '29679C>T'}	4	2020-09-05	2020-10-20	D614G_KR_M234I	D614G_KR_M234I
EPI_ISL_901819	EPI_ISL_901491	{'21518G>T', '29679C>T', '28881_28883delinsAAC', '241C>T', '3037C>T', '18167C>T', '24356G>A', '14408C>T', '23403A>G', '22747C>T', '28975G>T', '313C>T', '8917C>T'}	{'29864G>A', '29868G>A', '21518G>T', '29679C>T', '28881_28883delinsAAC', '29867T>A', '241C>T', '3037C>T', '18167C>T', '24356G>A', '14408C>T', '23403A>G', '22747C>T', '28975G>T', '313C>T', '8917C>T', '29870C>A'}	{'29864G>A', '29867T>A', '29868G>A', '29870C>A'}	4	2020-08-28	2020-10-20	D614G_KR_M234I	D614G_KR_M234I
EPI_ISL_893108	EPI_ISL_901498	{'21518G>T', '28881_28883delinsAAC', '6592A>G', '1738G>A', '241C>T', '3037C>T', '18167C>T', '28975G>T', '14408C>T', '23403A>G', '29272C>T', '313C>T', '6636C>T', '28541G>A'}	{'21518G>T', '28881_28883delinsAAC', '6592A>G', '1738G>A', '241C>T', '3037C>T', '19999G>T', '18167C>T', '28975G>T', '14408C>T', '23403A>G', '29272C>T', '313C>T', '6636C>T', '28541G>A'}	{'19999G>T'}	1	2020-10-15	2020-11-02	D614G_KR_A90T	D614G_KR_A90T
EPI_ISL_896914	EPI_ISL_901499	{'15240C>T', '21518G>T', '28881_28883delinsAAC', '8371G>T', '241C>T', '3037C>T', '18167C>T', '28975G>T', '14408C>T', '23403A>G', '313C>T', '6433C>T'}	{'15240C>T', '21305G>A', '21518G>T', '28881_28883delinsAAC', '8371G>T', '241C>T', '3037C>T', '18167C>T', '28975G>T', '14408C>T', '23403A>G', '313C>T', '6433C>T'}	{'21305G>A'}	1	2020-10-07	2020-11-02	D614G_KR_M234I	D614G_KR_M234I
EPI_ISL_901954	EPI_ISL_901502	{'21518G>T', '23587G>T', '28881_28883delinsAAC', '29679C>T', '241C>T', '3037C>T', '18167C>T', '28975G>T', '12049C>T', '23403A>G', '14408C>T', '313C>T', '29353C>T', '8917C>T'}	{'21518G>T', '23587G>T', '28881_28883delinsAAC', '13366C>T', '19894G>T', '241C>T', '29679C>T', '3037C>T', '18167C>T', '28975G>T', '12049C>T', '14408C>T', '23403A>G', '313C>T', '29353C>T', '8917C>T'}	{'13366C>T', '19894G>T'}	2	2020-09-10	2020-10-19	D614G_KR_M234I	D614G_KR_M234I
EPI_ISL_902050	EPI_ISL_901508	{'25673T>C', '21518G>T', '6235T>C', '28881_28883delinsAAC', '6592A>G', '1738G>A', '241C>T', '3037C>T', '18167C>T', '28975G>T', '14408C>T', '23403A>G', '313C>T', '28541G>A'}	{'25673T>C', '28576G>T', '21518G>T', '6235T>C', '28881_28883delinsAAC', '6592A>G', '1738G>A', '241C>T', '3037C>T', '18167C>T', '28975G>T', '14408C>T', '23403A>G', '313C>T', '28541G>A'}	{'28576G>T'}	1	2020-10-01	2020-10-23	D614G_KR_A90T	D614G_KR_A90T
EPI_ISL_894471	EPI_ISL_901515	{'701G>T', '25610T>C', '21518G>T', '28881_28883delinsAAC', '241C>T', '3037C>T', '18167C>T', '28975G>T', '14408C>T', '23403A>G', '313C>T', '6433C>T', '11195C>T', '815C>T', '5055C>T'}	{'701G>T', '25610T>C', '21518G>T', '28881_28883delinsAAC', '241C>T', '3037C>T', '1452T>C', '18167C>T', '28975G>T', '14408C>T', '23403A>G', '313C>T', '6433C>T', '10818C>T', '11195C>T', '9996C>T', '815C>T', '5055C>T'}	{'10818C>T', '9996C>T', '1452T>C'}	3	2020-10-02	2020-10-19	D614G_KR_M234I	D614G_KR_M234I
EPI_ISL_689383	EPI_ISL_901516	{'21518G>T', '29679C>T', '28881_28883delinsAAC', '241C>T', '3037C>T', '10156C>T', '18167C>T', '28975G>T', '14408C>T', '23403A>G', '313C>T', '8917C>T', '7321C>T'}	{'14396C>T', '26882C>T', '21518G>T', '29679C>T', '28881_28883delinsAAC', '14547G>T', '241C>T', '3037C>T', '10156C>T', '18167C>T', '28975G>T', '14408C>T', '23403A>G', '313C>T', '8917C>T', '7321C>T'}	{'14547G>T', '14396C>T', '26882C>T'}	3	2020-08-24	2020-10-19	D614G_KR_M234I	D614G_KR_M234I
EPI_ISL_691287	EPI_ISL_901520	{'9286C>T', '28881_28883delinsAAC', '2167G>T', '28725C>T', '241C>T', '3037C>T', '4346T>C', '22020T>C', '14708C>T', '313C>T', '14408C>T', '10376C>T', '23403A>G', '29692G>T'}	{'9286C>T', '28881_28883delinsAAC', '2167G>T', '28725C>T', '241C>T', '3037C>T', '4346T>C', '22020T>C', '14708C>T', '313C>T', '14408C>T', '10376C>T', '23403A>G', '23873G>T', '29692G>T', '7043C>T'}	{'23873G>T', '7043C>T'}	2	2020-06-18	2020-07-14	D614G_KR_M153T	D614G_KR_M153T
EPI_ISL_1429792	EPI_ISL_901523	{'9286C>T', '28881_28883delinsAAC', '28725C>T', '241C>T', '3037C>T', '4346T>C', '22020T>C', '14708C>T', '313C>T', '14408C>T', '10376C>T', '23403A>G', '29692G>T'}	{'9286C>T', '669G>A', '28881_28883delinsAAC', '28725C>T', '241C>T', '3037C>T', '4346T>C', '22020T>C', '14708C>T', '313C>T', '14408C>T', '10376C>T', '23403A>G', '29692G>T'}	{'669G>A'}	1	2020-05-27	2020-07-24	D614G_KR_M153T	D614G_KR_M153T
EPI_ISL_686957	EPI_ISL_901530	{'8076T>C', '9286C>T', '28881_28883delinsAAC', '28725C>T', '241C>T', '3037C>T', '4346T>C', '14708C>T', '313C>T', '14408C>T', '10376C>T', '23403A>G', '29692G>T'}	{'8076T>C', '9286C>T', '28881_28883delinsAAC', '28725C>T', '241C>T', '3037C>T', '4346T>C', '14708C>T', '1699A>G', '14408C>T', '10376C>T', '23403A>G', '313C>T', '29692G>T'}	{'1699A>G'}	1	2020-06-20	2020-07-27	D614G_KR_P3371S	D614G_KR_P3371S
EPI_ISL_689950	EPI_ISL_901533	{'8076T>C', '9286C>T', '28881_28883delinsAAC', '28725C>T', '241C>T', '3037C>T', '4346T>C', '14708C>T', '313C>T', '14408C>T', '10376C>T', '23403A>G', '1483T>A', '29692G>T'}	{'8076T>C', '9286C>T', '28881_28883delinsAAC', '28725C>T', '241C>T', '3037C>T', '4346T>C', '14708C>T', '313C>T', '14408C>T', '10376C>T', '23403A>G', '1483T>A', '29692G>T', '318_323del'}	{'318_323del'}	1	2020-07-25	2020-07-27	D614G_KR_P3371S	D614G_KR_P3371S
EPI_ISL_1429792	EPI_ISL_901540	{'9286C>T', '28881_28883delinsAAC', '28725C>T', '241C>T', '3037C>T', '4346T>C', '22020T>C', '14708C>T', '313C>T', '14408C>T', '10376C>T', '23403A>G', '29692G>T'}	{'9286C>T', '28881_28883delinsAAC', '28725C>T', '241C>T', '3037C>T', '4346T>C', '22020T>C', '14708C>T', '25413C>T', '14408C>T', '10376C>T', '23403A>G', '313C>T', '29692G>T'}	{'25413C>T'}	1	2020-05-27	2020-07-26	D614G_KR_M153T	D614G_KR_M153T
EPI_ISL_692720	EPI_ISL_901542	{'21518G>T', '28881_28883delinsAAC', '241C>T', '3037C>T', '18167C>T', '28975G>T', '14408C>T', '23403A>G', '29737G>A', '313C>T', '8917C>T'}	{'21518G>T', '25264T>C', '28881_28883delinsAAC', '241C>T', '3037C>T', '25178T>C', '18167C>T', '28975G>T', '14408C>T', '23403A>G', '29737G>A', '313C>T', '8917C>T'}	{'25178T>C', '25264T>C'}	2	2020-07-24	2020-07-29	D614G_KR_M234I	D614G_KR_M234I
EPI_ISL_686957	EPI_ISL_901543	{'8076T>C', '9286C>T', '28881_28883delinsAAC', '28725C>T', '241C>T', '3037C>T', '4346T>C', '14708C>T', '313C>T', '14408C>T', '10376C>T', '23403A>G', '29692G>T'}	{'8076T>C', '9286C>T', '20987C>T', '28881_28883delinsAAC', '28725C>T', '241C>T', '3037C>T', '4346T>C', '14708C>T', '313C>T', '14408C>T', '10376C>T', '23403A>G', '29692G>T'}	{'20987C>T'}	1	2020-06-20	2020-07-30	D614G_KR_P3371S	D614G_KR_P3371S
EPI_ISL_1429792	EPI_ISL_901547	{'9286C>T', '28881_28883delinsAAC', '28725C>T', '241C>T', '3037C>T', '4346T>C', '22020T>C', '14708C>T', '313C>T', '14408C>T', '10376C>T', '23403A>G', '29692G>T'}	{'9286C>T', '28881_28883delinsAAC', '28725C>T', '241C>T', '3037C>T', '4346T>C', '22020T>C', '14708C>T', '29379A>T', '14408C>T', '10376C>T', '23403A>G', '313C>T', '29692G>T'}	{'29379A>T'}	1	2020-05-27	2020-07-31	D614G_KR_M153T	D614G_KR_M153T
EPI_ISL_901557	EPI_ISL_901549	{'8076T>C', '9286C>T', '29098C>T', '520G>T', '28881_28883delinsAAC', '28725C>T', '241C>T', '3037C>T', '4346T>C', '14708C>T', '313C>T', '14408C>T', '10376C>T', '23403A>G', '29692G>T'}	{'8076T>C', '9286C>T', '29098C>T', '520G>T', '28881_28883delinsAAC', '28725C>T', '241C>T', '28339T>C', '3037C>T', '4346T>C', '14708C>T', '313C>T', '14408C>T', '10376C>T', '23403A>G', '29692G>T'}	{'28339T>C'}	1	2020-08-02	2020-07-31	D614G_KR_P3371S	D614G_KR_P3371S
EPI_ISL_686957	EPI_ISL_901550	{'8076T>C', '9286C>T', '28881_28883delinsAAC', '28725C>T', '241C>T', '3037C>T', '4346T>C', '14708C>T', '313C>T', '14408C>T', '10376C>T', '23403A>G', '29692G>T'}	{'8076T>C', '9286C>T', '28881_28883delinsAAC', '28725C>T', '241C>T', '3037C>T', '4346T>C', '14708C>T', '313C>T', '14408C>T', '10376C>T', '23403A>G', '29692G>T', '10525C>T'}	{'10525C>T'}	1	2020-06-20	2020-07-31	D614G_KR_P3371S	D614G_KR_P3371S
EPI_ISL_692535	EPI_ISL_901550	{'9286C>T', '28881_28883delinsAAC', '28725C>T', '241C>T', '3037C>T', '4346T>C', '14708C>T', '313C>T', '14408C>T', '10376C>T', '23403A>G', '29692G>T', '10525C>T'}	{'8076T>C', '9286C>T', '28881_28883delinsAAC', '28725C>T', '241C>T', '3037C>T', '4346T>C', '14708C>T', '313C>T', '14408C>T', '10376C>T', '23403A>G', '29692G>T', '10525C>T'}	{'8076T>C'}	1	2020-07-13	2020-07-31	D614G_KR_P3371S	D614G_KR_P3371S
EPI_ISL_686957	EPI_ISL_901554	{'8076T>C', '9286C>T', '28881_28883delinsAAC', '28725C>T', '241C>T', '3037C>T', '4346T>C', '14708C>T', '313C>T', '14408C>T', '10376C>T', '23403A>G', '29692G>T'}	{'8076T>C', '9286C>T', '28881_28883delinsAAC', '28725C>T', '241C>T', '3037C>T', '4346T>C', '14708C>T', '313C>T', '14408C>T', '10376C>T', '23403A>G', '11845T>A', '8290C>T', '29692G>T'}	{'8290C>T', '11845T>A'}	2	2020-06-20	2020-08-01	D614G_KR_P3371S	D614G_KR_P3371S
EPI_ISL_686957	EPI_ISL_901555	{'8076T>C', '9286C>T', '28881_28883delinsAAC', '28725C>T', '241C>T', '3037C>T', '4346T>C', '14708C>T', '313C>T', '14408C>T', '10376C>T', '23403A>G', '29692G>T'}	{'8076T>C', '25708C>T', '9286C>T', '28881_28883delinsAAC', '28725C>T', '241C>T', '28039T>C', '3037C>T', '4346T>C', '14708C>T', '313C>T', '14408C>T', '10376C>T', '23403A>G', '25563G>T', '29692G>T'}	{'25563G>T', '25708C>T', '28039T>C'}	3	2020-06-20	2020-08-01	D614G_KR_P3371S	D614G_KR_P3371S
EPI_ISL_686957	EPI_ISL_901557	{'8076T>C', '9286C>T', '28881_28883delinsAAC', '28725C>T', '241C>T', '3037C>T', '4346T>C', '14708C>T', '313C>T', '14408C>T', '10376C>T', '23403A>G', '29692G>T'}	{'8076T>C', '9286C>T', '29098C>T', '520G>T', '28881_28883delinsAAC', '28725C>T', '241C>T', '3037C>T', '4346T>C', '14708C>T', '313C>T', '14408C>T', '10376C>T', '23403A>G', '29692G>T'}	{'29098C>T', '520G>T'}	2	2020-06-20	2020-08-02	D614G_KR_P3371S	D614G_KR_P3371S
EPI_ISL_689009	EPI_ISL_901561	{'21518G>T', '28881_28883delinsAAC', '6592A>G', '1738G>A', '241C>T', '3037C>T', '18167C>T', '28975G>T', '14408C>T', '23403A>G', '313C>T', '28541G>A'}	{'21518G>T', '28881_28883delinsAAC', '3692G>T', '1738G>A', '241C>T', '3037C>T', '6592A>G', '18167C>T', '28975G>T', '14408C>T', '23403A>G', '313C>T', '28541G>A'}	{'3692G>T'}	1	2020-08-17	2020-08-03	D614G_KR_A90T	D614G_KR_A90T
EPI_ISL_692720	EPI_ISL_901562	{'21518G>T', '28881_28883delinsAAC', '241C>T', '3037C>T', '18167C>T', '28975G>T', '14408C>T', '23403A>G', '29737G>A', '313C>T', '8917C>T'}	{'1077C>T', '21518G>T', '28881_28883delinsAAC', '241C>T', '3037C>T', '29358C>T', '18167C>T', '28975G>T', '14408C>T', '23403A>G', '29737G>A', '313C>T', '8917C>T'}	{'1077C>T', '29358C>T'}	2	2020-07-24	2020-08-03	D614G_KR_M234I	D614G_KR_M234I
EPI_ISL_686957	EPI_ISL_901574	{'8076T>C', '9286C>T', '28881_28883delinsAAC', '28725C>T', '241C>T', '3037C>T', '4346T>C', '14708C>T', '313C>T', '14408C>T', '10376C>T', '23403A>G', '29692G>T'}	{'8076T>C', '9286C>T', '28881_28883delinsAAC', '28725C>T', '241C>T', '3037C>T', '4346T>C', '14708C>T', '313C>T', '14408C>T', '17220T>C', '10376C>T', '23403A>G', '29692G>T'}	{'17220T>C'}	1	2020-06-20	2020-08-06	D614G_KR_P3371S	D614G_KR_P3371S
EPI_ISL_690555	EPI_ISL_901575	{'9286C>T', '9724C>T', '28881_28883delinsAAC', '4125T>C', '28725C>T', '241C>T', '3037C>T', '4346T>C', '22020T>C', '14708C>T', '313C>T', '14408C>T', '10376C>T', '23403A>G', '9891C>T', '16887C>T'}	{'9286C>T', '9724C>T', '28881_28883delinsAAC', '4125T>C', '28725C>T', '241C>T', '3037C>T', '4346T>C', '22020T>C', '14708C>T', '313C>T', '14408C>T', '10376C>T', '23403A>G', '29692G>T', '9891C>T', '16887C>T'}	{'29692G>T'}	1	2020-08-06	2020-08-06	D614G_KR_M153T	D614G_KR_M153T
EPI_ISL_686957	EPI_ISL_901576	{'8076T>C', '9286C>T', '28881_28883delinsAAC', '28725C>T', '241C>T', '3037C>T', '4346T>C', '14708C>T', '313C>T', '14408C>T', '10376C>T', '23403A>G', '29692G>T'}	{'8076T>C', '9286C>T', '28881_28883delinsAAC', '28725C>T', '241C>T', '3037C>T', '4346T>C', '14708C>T', '313C>T', '14408C>T', '10376C>T', '23403A>G', '11335G>T', '29692G>T'}	{'11335G>T'}	1	2020-06-20	2020-08-07	D614G_KR_P3371S	D614G_KR_P3371S
EPI_ISL_901547	EPI_ISL_901580	{'9286C>T', '28881_28883delinsAAC', '28725C>T', '241C>T', '3037C>T', '4346T>C', '22020T>C', '14708C>T', '29379A>T', '14408C>T', '10376C>T', '23403A>G', '313C>T', '29692G>T'}	{'9286C>T', '28881_28883delinsAAC', '28725C>T', '241C>T', '26801C>T', '3037C>T', '4346T>C', '22020T>C', '14708C>T', '29379A>T', '14408C>T', '10376C>T', '23403A>G', '313C>T', '29692G>T'}	{'26801C>T'}	1	2020-07-31	2020-08-10	D614G_KR_M153T	D614G_KR_M153T
EPI_ISL_901547	EPI_ISL_901581	{'9286C>T', '28881_28883delinsAAC', '28725C>T', '241C>T', '3037C>T', '4346T>C', '22020T>C', '14708C>T', '29379A>T', '14408C>T', '10376C>T', '23403A>G', '313C>T', '29692G>T'}	{'9286C>T', '28881_28883delinsAAC', '28725C>T', '241C>T', '3037C>T', '4346T>C', '22020T>C', '14708C>T', '29379A>T', '14408C>T', '10376C>T', '23403A>G', '313C>T', '7086C>T', '29692G>T'}	{'7086C>T'}	1	2020-07-31	2020-08-10	D614G_KR_M153T	D614G_KR_M153T
EPI_ISL_686957	EPI_ISL_901582	{'8076T>C', '9286C>T', '28881_28883delinsAAC', '28725C>T', '241C>T', '3037C>T', '4346T>C', '14708C>T', '313C>T', '14408C>T', '10376C>T', '23403A>G', '29692G>T'}	{'23709C>T', '8076T>C', '21622C>T', '9286C>T', '26450G>T', '28881_28883delinsAAC', '28725C>T', '241C>T', '3037C>T', '4346T>C', '14708C>T', '26171T>A', '14408C>T', '10376C>T', '23403A>G', '313C>T', '4927C>T', '29692G>T'}	{'23709C>T', '21622C>T', '26450G>T', '26171T>A', '4927C>T'}	5	2020-06-20	2020-08-11	D614G_KR_P3371S	D614G_KR_P3371S
EPI_ISL_692450	EPI_ISL_901583	{'21518G>T', '28881_28883delinsAAC', '241C>T', '3037C>T', '18167C>T', '28975G>T', '14408C>T', '23403A>G', '313C>T', '22207T>C', '8917C>T'}	{'25088G>T', '21518G>T', '28881_28883delinsAAC', '241C>T', '3037C>T', '18167C>T', '28975G>T', '14408C>T', '23403A>G', '313C>T', '22207T>C', '8917C>T'}	{'25088G>T'}	1	2020-07-21	2020-08-10	D614G_KR_M234I	D614G_KR_M234I
EPI_ISL_686957	EPI_ISL_901584	{'8076T>C', '9286C>T', '28881_28883delinsAAC', '28725C>T', '241C>T', '3037C>T', '4346T>C', '14708C>T', '313C>T', '14408C>T', '10376C>T', '23403A>G', '29692G>T'}	{'8076T>C', '9286C>T', '28881_28883delinsAAC', '28725C>T', '241C>T', '3037C>T', '16111C>T', '4346T>C', '14708C>T', '313C>T', '14408C>T', '10376C>T', '23403A>G', '29692G>T'}	{'16111C>T'}	1	2020-06-20	2020-08-12	D614G_KR_P3371S	D614G_KR_P3371S
EPI_ISL_644964	EPI_ISL_901589	{'9286C>T', '8982C>T', '28881_28883delinsAAC', '28725C>T', '241C>T', '3037C>T', '2489T>C', '4346T>C', '22020T>C', '14708C>T', '313C>T', '14408C>T', '10376C>T', '23403A>G', '29692G>T', '16887C>T'}	{'6371A>G', '9286C>T', '21575C>T', '8982C>T', '2731G>A', '28881_28883delinsAAC', '28725C>T', '241C>T', '3037C>T', '2489T>C', '4346T>C', '22020T>C', '14708C>T', '313C>T', '14408C>T', '10376C>T', '23403A>G', '29692G>T', '4410C>T', '16887C>T'}	{'6371A>G', '2731G>A', '21575C>T', '4410C>T'}	4	2020-07-16	2020-08-16	D614G_KR_M153T	D614G_KR_M153T
EPI_ISL_687184	EPI_ISL_901591	{'16393C>T', '8076T>C', '29700A>G', '9286C>T', '28881_28883delinsAAC', '28720C>T', '28725C>T', '241C>T', '17538A>G', '3037C>T', '4346T>C', '7318C>T', '14708C>T', '313C>T', '14408C>T', '10376C>T', '23403A>G', '29692G>T'}	{'16393C>T', '25523G>T', '29700A>G', '8076T>C', '9286C>T', '28881_28883delinsAAC', '28720C>T', '28725C>T', '241C>T', '17538A>G', '3037C>T', '4346T>C', '7318C>T', '14708C>T', '313C>T', '14408C>T', '10376C>T', '23403A>G', '18927T>C', '29692G>T'}	{'25523G>T', '18927T>C'}	2	2020-08-05	2020-08-17	D614G_KR_P3371S	D614G_KR_P3371S
EPI_ISL_692727	EPI_ISL_901593	{'8076T>C', '9286C>T', '28881_28883delinsAAC', '28725C>T', '241C>T', '15768G>A', '3037C>T', '4346T>C', '14708C>T', '313C>T', '14408C>T', '10376C>T', '23403A>G', '29692G>T'}	{'8076T>C', '9286C>T', '28881_28883delinsAAC', '28725C>T', '241C>T', '15768G>A', '3037C>T', '4346T>C', '14708C>T', '313C>T', '14408C>T', '10376C>T', '23403A>G', '20104C>T', '29692G>T'}	{'20104C>T'}	1	2020-07-22	2020-08-17	D614G_KR_P3371S	D614G_KR_P3371S
EPI_ISL_1429792	EPI_ISL_901597	{'9286C>T', '28881_28883delinsAAC', '28725C>T', '241C>T', '3037C>T', '4346T>C', '22020T>C', '14708C>T', '313C>T', '14408C>T', '10376C>T', '23403A>G', '29692G>T'}	{'9286C>T', '7945C>T', '28881_28883delinsAAC', '28725C>T', '241C>T', '3037C>T', '6309G>A', '4346T>C', '22020T>C', '14708C>T', '313C>T', '14408C>T', '10376C>T', '23403A>G', '29692G>T'}	{'6309G>A', '7945C>T'}	2	2020-05-27	2020-08-18	D614G_KR_M153T	D614G_KR_M153T
EPI_ISL_901584	EPI_ISL_901601	{'8076T>C', '9286C>T', '28881_28883delinsAAC', '28725C>T', '241C>T', '3037C>T', '16111C>T', '4346T>C', '14708C>T', '313C>T', '14408C>T', '10376C>T', '23403A>G', '29692G>T'}	{'8076T>C', '9286C>T', '29234G>A', '28881_28883delinsAAC', '28725C>T', '241C>T', '3037C>T', '16111C>T', '4346T>C', '14708C>T', '313C>T', '14408C>T', '10376C>T', '23403A>G', '29692G>T'}	{'29234G>A'}	1	2020-08-12	2020-08-18	D614G_KR_P3371S	D614G_KR_P3371S
EPI_ISL_901583	EPI_ISL_901605	{'25088G>T', '21518G>T', '28881_28883delinsAAC', '241C>T', '3037C>T', '18167C>T', '28975G>T', '14408C>T', '23403A>G', '313C>T', '22207T>C', '8917C>T'}	{'25088G>T', '21518G>T', '28881_28883delinsAAC', '241C>T', '3037C>T', '18167C>T', '28975G>T', '14408C>T', '23403A>G', '313C>T', '9693C>T', '22207T>C', '8917C>T'}	{'9693C>T'}	1	2020-08-10	2020-08-21	D614G_KR_M234I	D614G_KR_M234I
EPI_ISL_1429792	EPI_ISL_901606	{'9286C>T', '28881_28883delinsAAC', '28725C>T', '241C>T', '3037C>T', '4346T>C', '22020T>C', '14708C>T', '313C>T', '14408C>T', '10376C>T', '23403A>G', '29692G>T'}	{'9286C>T', '28881_28883delinsAAC', '28725C>T', '16559C>T', '241C>T', '3037C>T', '4346T>C', '22020T>C', '14708C>T', '313C>T', '14408C>T', '10376C>T', '23403A>G', '29692G>T'}	{'16559C>T'}	1	2020-05-27	2020-08-21	D614G_KR_M153T	D614G_KR_M153T
EPI_ISL_1429792	EPI_ISL_901609	{'9286C>T', '28881_28883delinsAAC', '28725C>T', '241C>T', '3037C>T', '4346T>C', '22020T>C', '14708C>T', '313C>T', '14408C>T', '10376C>T', '23403A>G', '29692G>T'}	{'9286C>T', '21727C>T', '28881_28883delinsAAC', '28725C>T', '241C>T', '3037C>T', '22993C>A', '4346T>C', '22020T>C', '14708C>T', '313C>T', '14408C>T', '10376C>T', '23403A>G', '29692G>T'}	{'21727C>T', '22993C>A'}	2	2020-05-27	2020-08-21	D614G_KR_M153T	D614G_KR_M153T
EPI_ISL_901606	EPI_ISL_901611	{'9286C>T', '28881_28883delinsAAC', '28725C>T', '16559C>T', '241C>T', '3037C>T', '4346T>C', '22020T>C', '14708C>T', '313C>T', '14408C>T', '10376C>T', '23403A>G', '29692G>T'}	{'9286C>T', '6525C>T', '28881_28883delinsAAC', '28725C>T', '16559C>T', '241C>T', '3037C>T', '4346T>C', '22020T>C', '14708C>T', '313C>T', '14408C>T', '10376C>T', '23403A>G', '29692G>T'}	{'6525C>T'}	1	2020-08-21	2020-08-22	D614G_KR_M153T	D614G_KR_M153T
EPI_ISL_901606	EPI_ISL_901612	{'9286C>T', '28881_28883delinsAAC', '28725C>T', '16559C>T', '241C>T', '3037C>T', '4346T>C', '22020T>C', '14708C>T', '313C>T', '14408C>T', '10376C>T', '23403A>G', '29692G>T'}	{'300C>T', '9286C>T', '28881_28883delinsAAC', '28725C>T', '16559C>T', '241C>T', '3037C>T', '4346T>C', '22020T>C', '14708C>T', '313C>T', '14408C>T', '10376C>T', '17345T>C', '23403A>G', '29692G>T'}	{'300C>T', '17345T>C'}	2	2020-08-21	2020-08-22	D614G_KR_M153T	D614G_KR_M153T
EPI_ISL_901591	EPI_ISL_901615	{'16393C>T', '25523G>T', '29700A>G', '8076T>C', '9286C>T', '28881_28883delinsAAC', '28720C>T', '28725C>T', '241C>T', '17538A>G', '3037C>T', '4346T>C', '7318C>T', '14708C>T', '313C>T', '14408C>T', '10376C>T', '23403A>G', '18927T>C', '29692G>T'}	{'16393C>T', '3037C>T', '4346T>C', '14708C>T', '10376C>T', '18927T>C', '25523G>T', '29700A>G', '28881_28883delinsAAC', '28720C>T', '7318C>T', '17538A>G', '313C>T', '14408C>T', '23403A>G', '27524C>T', '8076T>C', '9286C>T', '28725C>T', '241C>T', '29692G>T'}	{'27524C>T'}	1	2020-08-17	2020-08-26	D614G_KR_P3371S	D614G_KR_P3371S
EPI_ISL_901615	EPI_ISL_901617	{'16393C>T', '3037C>T', '4346T>C', '14708C>T', '10376C>T', '18927T>C', '25523G>T', '29700A>G', '28881_28883delinsAAC', '28720C>T', '7318C>T', '17538A>G', '313C>T', '14408C>T', '23403A>G', '27524C>T', '8076T>C', '9286C>T', '28725C>T', '241C>T', '29692G>T'}	{'16393C>T', '3037C>T', '4346T>C', '14708C>T', '10376C>T', '18927T>C', '25523G>T', '29700A>G', '28881_28883delinsAAC', '28720C>T', '7318C>T', '17538A>G', '313C>T', '14408C>T', '23403A>G', '8548G>A', '27524C>T', '8076T>C', '9286C>T', '28725C>T', '241C>T', '29692G>T'}	{'8548G>A'}	1	2020-08-26	2020-08-28	D614G_KR_P3371S	D614G_KR_P3371S
EPI_ISL_901617	EPI_ISL_901619	{'16393C>T', '3037C>T', '4346T>C', '14708C>T', '10376C>T', '18927T>C', '25523G>T', '29700A>G', '28881_28883delinsAAC', '28720C>T', '7318C>T', '17538A>G', '313C>T', '14408C>T', '23403A>G', '8548G>A', '27524C>T', '8076T>C', '9286C>T', '28725C>T', '241C>T', '29692G>T'}	{'16393C>T', '3037C>T', '4346T>C', '14708C>T', '10376C>T', '18927T>C', '25523G>T', '29700A>G', '28881_28883delinsAAC', '28720C>T', '7318C>T', '17538A>G', '313C>T', '14408C>T', '1463G>A', '23403A>G', '8548G>A', '27524C>T', '8076T>C', '9286C>T', '28725C>T', '241C>T', '29692G>T'}	{'1463G>A'}	1	2020-08-28	2020-09-05	D614G_KR_P3371S	D614G_KR_P3371S
EPI_ISL_688012	EPI_ISL_901621	{'16393C>T', '8076T>C', '29700A>G', '9286C>T', '21110C>T', '28881_28883delinsAAC', '28720C>T', '28725C>T', '241C>T', '17538A>G', '3037C>T', '4346T>C', '14708C>T', '313C>T', '14408C>T', '10376C>T', '23403A>G', '22264C>T', '29692G>T'}	{'16393C>T', '8076T>C', '29700A>G', '9286C>T', '21110C>T', '28881_28883delinsAAC', '28720C>T', '24385A>C', '241C>T', '17538A>G', '28725C>T', '3037C>T', '4346T>C', '14708C>T', '313C>T', '14408C>T', '10376C>T', '23403A>G', '22264C>T', '29692G>T'}	{'24385A>C'}	1	2020-09-02	2020-09-05	D614G_KR_P3371S	D614G_KR_P3371S
EPI_ISL_688001	EPI_ISL_901623	{'9286C>T', '10448C>T', '2444A>G', '28881_28883delinsAAC', '28725C>T', '241C>T', '3037C>T', '7420C>T', '4346T>C', '22020T>C', '14708C>T', '313C>T', '14408C>T', '10376C>T', '23403A>G', '1684C>T', '29692G>T', '27297C>T'}	{'9286C>T', '10448C>T', '2444A>G', '28881_28883delinsAAC', '23481C>T', '28725C>T', '241C>T', '3037C>T', '28977C>A', '4346T>C', '7420C>T', '22020T>C', '14708C>T', '313C>T', '14408C>T', '10376C>T', '23403A>G', '1684C>T', '29692G>T', '27297C>T'}	{'23481C>T', '28977C>A'}	2	2020-08-29	2020-09-11	D614G_KR_M153T	D614G_KR_M153T
EPI_ISL_688011	EPI_ISL_901624	{'9286C>T', '10448C>T', '2444A>G', '28881_28883delinsAAC', '28725C>T', '241C>T', '3037C>T', '7420C>T', '4346T>C', '22020T>C', '14708C>T', '313C>T', '14408C>T', '10376C>T', '23403A>G', '28001G>T', '1684C>T', '29692G>T', '27297C>T'}	{'9286C>T', '10448C>T', '2444A>G', '28881_28883delinsAAC', '28725C>T', '241C>T', '3037C>T', '7420C>T', '4346T>C', '17688T>C', '14708C>T', '22020T>C', '14408C>T', '10376C>T', '23403A>G', '28001G>T', '313C>T', '1684C>T', '29692G>T', '27297C>T'}	{'17688T>C'}	1	2020-09-02	2020-09-11	D614G_KR_M153T	D614G_KR_M153T
EPI_ISL_688012	EPI_ISL_901626	{'16393C>T', '8076T>C', '29700A>G', '9286C>T', '21110C>T', '28881_28883delinsAAC', '28720C>T', '28725C>T', '241C>T', '17538A>G', '3037C>T', '4346T>C', '14708C>T', '313C>T', '14408C>T', '10376C>T', '23403A>G', '22264C>T', '29692G>T'}	{'16393C>T', '8076T>C', '29700A>G', '9286C>T', '21110C>T', '28881_28883delinsAAC', '28720C>T', '28725C>T', '241C>T', '17538A>G', '3037C>T', '4346T>C', '14708C>T', '313C>T', '14408C>T', '10376C>T', '23403A>G', '22264C>T', '11083G>T', '29692G>T'}	{'11083G>T'}	1	2020-09-02	2020-09-14	D614G_KR_P3371S	D614G_KR_P3371S
EPI_ISL_687555	EPI_ISL_901629	{'26640G>T', '8076T>C', '9286C>T', '21727C>T', '28093C>T', '4158C>T', '28881_28883delinsAAC', '28725C>T', '241C>T', '3037C>T', '4346T>C', '14708C>T', '313C>T', '14408C>T', '10376C>T', '23403A>G', '25282C>T', '3370_3371delinsGA', '29692G>T', '26645C>T'}	{'26640G>T', '3037C>T', '4346T>C', '14708C>T', '10376C>T', '21727C>T', '28093C>T', '4158C>T', '28881_28883delinsAAC', '313C>T', '14408C>T', '6336C>T', '23403A>G', '28337G>T', '26645C>T', '8076T>C', '9286C>T', '28725C>T', '241C>T', '3370_3371delinsGA', '25282C>T', '29692G>T'}	{'6336C>T', '28337G>T'}	2	2020-09-14	2020-09-20	D614G_KR_P3371S	D614G_KR_P3371S
EPI_ISL_1429792	EPI_ISL_901630	{'9286C>T', '28881_28883delinsAAC', '28725C>T', '241C>T', '3037C>T', '4346T>C', '22020T>C', '14708C>T', '313C>T', '14408C>T', '10376C>T', '23403A>G', '29692G>T'}	{'9286C>T', '28881_28883delinsAAC', '28725C>T', '241C>T', '3037C>T', '4346T>C', '22020T>C', '14708C>T', '313C>T', '14408C>T', '10376C>T', '23403A>G', '29692G>T', '24418C>T'}	{'24418C>T'}	1	2020-05-27	2020-09-20	D614G_KR_M153T	D614G_KR_M153T
EPI_ISL_1429792	EPI_ISL_901638	{'9286C>T', '28881_28883delinsAAC', '28725C>T', '241C>T', '3037C>T', '4346T>C', '22020T>C', '14708C>T', '313C>T', '14408C>T', '10376C>T', '23403A>G', '29692G>T'}	{'9286C>T', '28881_28883delinsAAC', '28725C>T', '241C>T', '3037C>T', '4346T>C', '22020T>C', '14708C>T', '313C>T', '14408C>T', '10376C>T', '23403A>G', '29692G>T', '13592C>T'}	{'13592C>T'}	1	2020-05-27	2020-09-28	D614G_KR_M153T	D614G_KR_M153T
EPI_ISL_901638	EPI_ISL_901640	{'9286C>T', '28881_28883delinsAAC', '28725C>T', '241C>T', '3037C>T', '4346T>C', '22020T>C', '14708C>T', '313C>T', '14408C>T', '10376C>T', '23403A>G', '29692G>T', '13592C>T'}	{'9286C>T', '28881_28883delinsAAC', '28725C>T', '241C>T', '3037C>T', '4346T>C', '22020T>C', '14708C>T', '313C>T', '14408C>T', '10376C>T', '23403A>G', '5793A>G', '29692G>T', '13592C>T'}	{'5793A>G'}	1	2020-09-28	2020-09-29	D614G_KR_M153T	D614G_KR_M153T
EPI_ISL_901638	EPI_ISL_901641	{'9286C>T', '28881_28883delinsAAC', '28725C>T', '241C>T', '3037C>T', '4346T>C', '22020T>C', '14708C>T', '313C>T', '14408C>T', '10376C>T', '23403A>G', '29692G>T', '13592C>T'}	{'9286C>T', '28881_28883delinsAAC', '25721C>T', '28725C>T', '241C>T', '3037C>T', '4346T>C', '22020T>C', '14708C>T', '313C>T', '14408C>T', '10376C>T', '23403A>G', '29692G>T', '13592C>T'}	{'25721C>T'}	1	2020-09-28	2020-09-29	D614G_KR_M153T	D614G_KR_M153T
EPI_ISL_902205	EPI_ISL_901645	{'21518G>T', '28881_28883delinsAAC', '241C>T', '3037C>T', '6433C>T', '18167C>T', '28975G>T', '14408C>T', '23403A>G', '313C>T', '29614C>T'}	{'21518G>T', '28881_28883delinsAAC', '241C>T', '3037C>T', '2710C>T', '6433C>T', '18167C>T', '28975G>T', '14408C>T', '23403A>G', '313C>T', '29614C>T'}	{'2710C>T'}	1	2020-09-08	2020-10-01	D614G_KR_M234I	D614G_KR_M234I
EPI_ISL_688843	EPI_ISL_901649	{'9286C>T', '29773G>T', '28881_28883delinsAAC', '28725C>T', '241C>T', '3037C>T', '9169C>T', '4346T>C', '22020T>C', '14708C>T', '313C>T', '14408C>T', '10376C>T', '23403A>G', '29692G>T'}	{'9286C>T', '29773G>T', '28881_28883delinsAAC', '28725C>T', '241C>T', '3037C>T', '9169C>T', '4346T>C', '22020T>C', '14708C>T', '25513C>T', '14408C>T', '10376C>T', '23403A>G', '313C>T', '29692G>T'}	{'25513C>T'}	1	2020-07-09	2020-07-25	D614G_KR_M153T	D614G_KR_M153T
EPI_ISL_688843	EPI_ISL_901652	{'9286C>T', '29773G>T', '28881_28883delinsAAC', '28725C>T', '241C>T', '3037C>T', '9169C>T', '4346T>C', '22020T>C', '14708C>T', '313C>T', '14408C>T', '10376C>T', '23403A>G', '29692G>T'}	{'9286C>T', '29773G>T', '28881_28883delinsAAC', '28725C>T', '241C>T', '3037C>T', '9169C>T', '4346T>C', '20375T>G', '22020T>C', '14708C>T', '313C>T', '14408C>T', '10376C>T', '23403A>G', '29395G>T', '29692G>T'}	{'29395G>T', '20375T>G'}	2	2020-07-09	2020-07-26	D614G_KR_M153T	D614G_KR_M153T
EPI_ISL_688059	EPI_ISL_901654	{'17172C>T', '9286C>T', '29773G>T', '28881_28883delinsAAC', '28725C>T', '241C>T', '3037C>T', '9169C>T', '4346T>C', '22020T>C', '14708C>T', '313C>T', '14408C>T', '10376C>T', '23403A>G', '29692G>T'}	{'17172C>T', '11956C>T', '9286C>T', '29773G>T', '28881_28883delinsAAC', '28725C>T', '241C>T', '3037C>T', '9169C>T', '4346T>C', '22020T>C', '14708C>T', '313C>T', '14408C>T', '10376C>T', '23403A>G', '29692G>T'}	{'11956C>T'}	1	2020-07-20	2020-07-27	D614G_KR_M153T	D614G_KR_M153T
EPI_ISL_688059	EPI_ISL_901665	{'17172C>T', '9286C>T', '29773G>T', '28881_28883delinsAAC', '28725C>T', '241C>T', '3037C>T', '9169C>T', '4346T>C', '22020T>C', '14708C>T', '313C>T', '14408C>T', '10376C>T', '23403A>G', '29692G>T'}	{'17172C>T', '9286C>T', '22624C>T', '29773G>T', '28881_28883delinsAAC', '28725C>T', '241C>T', '3037C>T', '9169C>T', '19170C>T', '4346T>C', '22020T>C', '14708C>T', '313C>T', '14408C>T', '10376C>T', '23403A>G', '29692G>T'}	{'22624C>T', '19170C>T'}	2	2020-07-20	2020-07-28	D614G_KR_M153T	D614G_KR_M153T
EPI_ISL_691378	EPI_ISL_901670	{'9286C>T', '28881_28883delinsAAC', '23481C>T', '28725C>T', '241C>T', '3037C>T', '4346T>C', '22020T>C', '14708C>T', '313C>T', '14408C>T', '10376C>T', '23403A>G', '29692G>T'}	{'9286C>T', '28881_28883delinsAAC', '23481C>T', '28725C>T', '241C>T', '3037C>T', '4346T>C', '22020T>C', '14708C>T', '313C>T', '14408C>T', '10376C>T', '23403A>G', '6445C>T', '29692G>T'}	{'6445C>T'}	1	2020-07-01	2020-07-28	D614G_KR_M153T	D614G_KR_M153T
EPI_ISL_901670	EPI_ISL_901672	{'9286C>T', '28881_28883delinsAAC', '23481C>T', '28725C>T', '241C>T', '3037C>T', '4346T>C', '22020T>C', '14708C>T', '313C>T', '14408C>T', '10376C>T', '23403A>G', '6445C>T', '29692G>T'}	{'9286C>T', '28881_28883delinsAAC', '23481C>T', '28725C>T', '241C>T', '3037C>T', '1524G>A', '4346T>C', '22020T>C', '14708C>T', '313C>T', '14408C>T', '10376C>T', '23403A>G', '6445C>T', '29692G>T'}	{'1524G>A'}	1	2020-07-28	2020-07-29	D614G_KR_M153T	D614G_KR_M153T
EPI_ISL_1429792	EPI_ISL_901676	{'9286C>T', '28881_28883delinsAAC', '28725C>T', '241C>T', '3037C>T', '4346T>C', '22020T>C', '14708C>T', '313C>T', '14408C>T', '10376C>T', '23403A>G', '29692G>T'}	{'9286C>T', '157C>T', '28881_28883delinsAAC', '28725C>T', '241C>T', '3037C>T', '4346T>C', '22020T>C', '14708C>T', '313C>T', '14408C>T', '10376C>T', '23403A>G', '21137A>G', '29692G>T'}	{'21137A>G', '157C>T'}	2	2020-05-27	2020-07-29	D614G_KR_M153T	D614G_KR_M153T
EPI_ISL_687459	EPI_ISL_901678	{'21518G>T', '28881_28883delinsAAC', '241C>T', '3037C>T', '18167C>T', '28975G>T', '14408C>T', '23403A>G', '313C>T', '8917C>T'}	{'17550C>T', '21518G>T', '27151A>T', '28881_28883delinsAAC', '241C>T', '3037C>T', '18167C>T', '28975G>T', '14408C>T', '23403A>G', '313C>T', '8917C>T'}	{'27151A>T', '17550C>T'}	2	2020-06-22	2020-07-29	D614G_KR_M234I	D614G_KR_M234I
EPI_ISL_690196	EPI_ISL_901680	{'9286C>T', '28881_28883delinsAAC', '28725C>T', '241C>T', '3037C>T', '4346T>C', '14708C>T', '313C>T', '14408C>T', '10376C>T', '23403A>G', '11036C>T', '12865T>C', '29692G>T', '13115C>T'}	{'9286C>T', '5136A>G', '28881_28883delinsAAC', '28725C>T', '241C>T', '3037C>T', '4346T>C', '14708C>T', '313C>T', '14408C>T', '10376C>T', '23403A>G', '11036C>T', '12865T>C', '29692G>T', '13115C>T'}	{'5136A>G'}	1	2020-08-04	2020-07-29	D614G_KR_P3371S	D614G_KR_P3371S
EPI_ISL_688059	EPI_ISL_901681	{'17172C>T', '9286C>T', '29773G>T', '28881_28883delinsAAC', '28725C>T', '241C>T', '3037C>T', '9169C>T', '4346T>C', '22020T>C', '14708C>T', '313C>T', '14408C>T', '10376C>T', '23403A>G', '29692G>T'}	{'17172C>T', '9286C>T', '17008A>G', '28881_28883delinsAAC', '29773G>T', '28725C>T', '241C>T', '3037C>T', '9169C>T', '4346T>C', '22020T>C', '14708C>T', '313C>T', '14408C>T', '10376C>T', '23403A>G', '29692G>T'}	{'17008A>G'}	1	2020-07-20	2020-07-29	D614G_KR_M153T	D614G_KR_M153T
EPI_ISL_686957	EPI_ISL_901683	{'8076T>C', '9286C>T', '28881_28883delinsAAC', '28725C>T', '241C>T', '3037C>T', '4346T>C', '14708C>T', '313C>T', '14408C>T', '10376C>T', '23403A>G', '29692G>T'}	{'8076T>C', '9286C>T', '28881_28883delinsAAC', '28725C>T', '241C>T', '3037C>T', '27942C>T', '4346T>C', '14708C>T', '313C>T', '14408C>T', '10376C>T', '23403A>G', '29692G>T'}	{'27942C>T'}	1	2020-06-20	2020-07-30	D614G_KR_P3371S	D614G_KR_P3371S
EPI_ISL_692720	EPI_ISL_901685	{'21518G>T', '28881_28883delinsAAC', '241C>T', '3037C>T', '18167C>T', '28975G>T', '14408C>T', '23403A>G', '29737G>A', '313C>T', '8917C>T'}	{'21518G>T', '9384C>T', '28881_28883delinsAAC', '241C>T', '3037C>T', '18167C>T', '28975G>T', '14408C>T', '23403A>G', '29737G>A', '313C>T', '8917C>T'}	{'9384C>T'}	1	2020-07-24	2020-07-30	D614G_KR_M234I	D614G_KR_M234I
EPI_ISL_688062	EPI_ISL_901699	{'17172C>T', '9286C>T', '10277C>T', '28881_28883delinsAAC', '29773G>T', '28725C>T', '241C>T', '3037C>T', '9169C>T', '4346T>C', '22020T>C', '14708C>T', '313C>T', '14408C>T', '10376C>T', '23403A>G', '29692G>T'}	{'17172C>T', '9286C>T', '10277C>T', '28881_28883delinsAAC', '29773G>T', '28725C>T', '241C>T', '3037C>T', '9169C>T', '4346T>C', '22020T>C', '14708C>T', '313C>T', '14408C>T', '10376C>T', '23403A>G', '25352G>T', '29692G>T'}	{'25352G>T'}	1	2020-07-21	2020-08-01	D614G_KR_M153T	D614G_KR_M153T
EPI_ISL_688843	EPI_ISL_901705	{'9286C>T', '29773G>T', '28881_28883delinsAAC', '28725C>T', '241C>T', '3037C>T', '9169C>T', '4346T>C', '22020T>C', '14708C>T', '313C>T', '14408C>T', '10376C>T', '23403A>G', '29692G>T'}	{'9286C>T', '29773G>T', '28881_28883delinsAAC', '28725C>T', '241C>T', '3037C>T', '9169C>T', '4346T>C', '22020T>C', '14708C>T', '313C>T', '14408C>T', '10376C>T', '23403A>G', '29692G>T', '6031C>T'}	{'6031C>T'}	1	2020-07-09	2020-08-03	D614G_KR_M153T	D614G_KR_M153T
EPI_ISL_688507	EPI_ISL_901706	{'9286C>T', '28881_28883delinsAAC', '28725C>T', '241C>T', '3037C>T', '14181G>A', '11782A>G', '22020T>C', '14708C>T', '313C>T', '14408C>T', '10376C>T', '23403A>G', '4276C>T', '4346T>C', '29692G>T'}	{'9286C>T', '28881_28883delinsAAC', '28725C>T', '241C>T', '26849G>T', '3037C>T', '14181G>A', '11782A>G', '22020T>C', '14708C>T', '313C>T', '14408C>T', '10376C>T', '23403A>G', '4276C>T', '4346T>C', '29692G>T'}	{'26849G>T'}	1	2020-07-13	2020-08-04	D614G_KR_M153T	D614G_KR_M153T
EPI_ISL_901683	EPI_ISL_901708	{'8076T>C', '9286C>T', '28881_28883delinsAAC', '28725C>T', '241C>T', '3037C>T', '27942C>T', '4346T>C', '14708C>T', '313C>T', '14408C>T', '10376C>T', '23403A>G', '29692G>T'}	{'8076T>C', '9286C>T', '28881_28883delinsAAC', '28725C>T', '241C>T', '3037C>T', '27942C>T', '4346T>C', '14708C>T', '23031T>C', '14408C>T', '10376C>T', '23403A>G', '313C>T', '29692G>T'}	{'23031T>C'}	1	2020-07-30	2020-08-03	D614G_KR_P3371S	D614G_KR_P3371S
EPI_ISL_688507	EPI_ISL_901710	{'9286C>T', '28881_28883delinsAAC', '28725C>T', '241C>T', '3037C>T', '14181G>A', '11782A>G', '22020T>C', '14708C>T', '313C>T', '14408C>T', '10376C>T', '23403A>G', '4276C>T', '4346T>C', '29692G>T'}	{'9286C>T', '28881_28883delinsAAC', '28725C>T', '22858C>T', '241C>T', '3037C>T', '14181G>A', '11782A>G', '22020T>C', '14708C>T', '313C>T', '14408C>T', '10376C>T', '23403A>G', '4276C>T', '4346T>C', '29692G>T'}	{'22858C>T'}	1	2020-07-13	2020-08-04	D614G_KR_M153T	D614G_KR_M153T
EPI_ISL_1429792	EPI_ISL_901712	{'9286C>T', '28881_28883delinsAAC', '28725C>T', '241C>T', '3037C>T', '4346T>C', '22020T>C', '14708C>T', '313C>T', '14408C>T', '10376C>T', '23403A>G', '29692G>T'}	{'9286C>T', '17550C>T', '28881_28883delinsAAC', '28725C>T', '241C>T', '3037C>T', '4346T>C', '22020T>C', '14708C>T', '313C>T', '14408C>T', '10376C>T', '23403A>G', '29692G>T', '21458T>C'}	{'21458T>C', '17550C>T'}	2	2020-05-27	2020-08-05	D614G_KR_M153T	D614G_KR_M153T
EPI_ISL_688852	EPI_ISL_901712	{'9286C>T', '17550C>T', '28881_28883delinsAAC', '28725C>T', '241C>T', '3037C>T', '4346T>C', '14708C>T', '313C>T', '14408C>T', '10376C>T', '23403A>G', '29692G>T'}	{'9286C>T', '17550C>T', '28881_28883delinsAAC', '28725C>T', '241C>T', '3037C>T', '4346T>C', '22020T>C', '14708C>T', '313C>T', '14408C>T', '10376C>T', '23403A>G', '29692G>T', '21458T>C'}	{'22020T>C', '21458T>C'}	2	2020-07-15	2020-08-05	D614G_KR_P3371S	D614G_KR_M153T
EPI_ISL_901706	EPI_ISL_901715	{'9286C>T', '28881_28883delinsAAC', '28725C>T', '241C>T', '26849G>T', '3037C>T', '14181G>A', '11782A>G', '22020T>C', '14708C>T', '313C>T', '14408C>T', '10376C>T', '23403A>G', '4276C>T', '4346T>C', '29692G>T'}	{'10328G>T', '9286C>T', '6659A>G', '28881_28883delinsAAC', '28725C>T', '241C>T', '26849G>T', '3037C>T', '14181G>A', '11782A>G', '22020T>C', '14708C>T', '313C>T', '14408C>T', '10376C>T', '23403A>G', '4276C>T', '4346T>C', '29692G>T'}	{'10328G>T', '6659A>G'}	2	2020-08-04	2020-08-08	D614G_KR_M153T	D614G_KR_M153T
EPI_ISL_644976	EPI_ISL_901717	{'9286C>T', '7609C>T', '28881_28883delinsAAC', '28725C>T', '241C>T', '3037C>T', '4346T>C', '22020T>C', '14708C>T', '313C>T', '14408C>T', '10376C>T', '23403A>G', '26811A>G', '29692G>T'}	{'10369C>T', '6285C>T', '9286C>T', '7609C>T', '28881_28883delinsAAC', '28725C>T', '241C>T', '3037C>T', '7564C>T', '4346T>C', '22020T>C', '14708C>T', '313C>T', '14408C>T', '10376C>T', '23403A>G', '24751G>T', '26811A>G', '29692G>T'}	{'6285C>T', '10369C>T', '7564C>T', '24751G>T'}	4	2020-07-27	2020-10-02	D614G_KR_M153T	D614G_KR_M153T
EPI_ISL_901645	EPI_ISL_901722	{'21518G>T', '28881_28883delinsAAC', '241C>T', '3037C>T', '2710C>T', '6433C>T', '18167C>T', '28975G>T', '14408C>T', '23403A>G', '313C>T', '29614C>T'}	{'15937G>A', '21518G>T', '28881_28883delinsAAC', '241C>T', '3037C>T', '2710C>T', '6433C>T', '18167C>T', '28975G>T', '14408C>T', '23403A>G', '313C>T', '29614C>T'}	{'15937G>A'}	1	2020-10-01	2020-10-04	D614G_KR_M234I	D614G_KR_M234I
EPI_ISL_689383	EPI_ISL_901724	{'21518G>T', '29679C>T', '28881_28883delinsAAC', '241C>T', '3037C>T', '10156C>T', '18167C>T', '28975G>T', '14408C>T', '23403A>G', '313C>T', '8917C>T', '7321C>T'}	{'21518G>T', '29679C>T', '28881_28883delinsAAC', '241C>T', '3037C>T', '10156C>T', '18167C>T', '28975G>T', '14408C>T', '23403A>G', '313C>T', '25015G>T', '8917C>T', '7321C>T'}	{'25015G>T'}	1	2020-08-24	2020-10-06	D614G_KR_M234I	D614G_KR_M234I
EPI_ISL_902070	EPI_ISL_901726	{'9286C>T', '28881_28883delinsAAC', '28725C>T', '241C>T', '3037C>T', '28221G>C', '4346T>C', '22020T>C', '14708C>T', '313C>T', '14408C>T', '10376C>T', '23403A>G', '13105C>T', '29692G>T', '1342C>T'}	{'9286C>T', '28881_28883delinsAAC', '8326C>T', '28725C>T', '241C>T', '3037C>T', '28221G>C', '4346T>C', '22020T>C', '14708C>T', '313C>T', '14408C>T', '10376C>T', '23403A>G', '13105C>T', '29692G>T', '1342C>T'}	{'8326C>T'}	1	2020-09-12	2020-10-06	D614G_KR_M153T	D614G_KR_M153T
EPI_ISL_901201	EPI_ISL_901727	{'12194C>T', '9286C>T', '4218G>T', '8667A>G', '17122G>T', '28881_28883delinsAAC', '28725C>T', '241C>T', '3037C>T', '4346T>C', '18329C>T', '14708C>T', '22020T>C', '14408C>T', '10376C>T', '20077C>T', '23403A>G', '24399G>T', '313C>T', '29692G>T'}	{'12194C>T', '3037C>T', '4346T>C', '18329C>T', '14708C>T', '20077C>T', '10376C>T', '29353C>T', '28881_28883delinsAAC', '24399G>T', '313C>T', '14408C>T', '22020T>C', '23403A>G', '9286C>T', '4218G>T', '8667A>G', '17122G>T', '28725C>T', '241C>T', '29692G>T'}	{'29353C>T'}	1	2020-09-06	2020-10-16	D614G_KR_M153T	D614G_KR_M153T
EPI_ISL_901462	EPI_ISL_901731	{'9286C>T', '28881_28883delinsAAC', '1342C>T', '28725C>T', '241C>T', '3037C>T', '28221G>C', '4346T>C', '22020T>C', '14708C>T', '313C>T', '14408C>T', '10376C>T', '23403A>G', '29692G>T', '15720C>T'}	{'9286C>T', '28881_28883delinsAAC', '1342C>T', '28725C>T', '241C>T', '3037C>T', '28221G>C', '4346T>C', '22020T>C', '14708C>T', '313C>T', '14408C>T', '10376C>T', '23403A>G', '3738C>T', '29692G>T', '5944C>T', '15720C>T'}	{'5944C>T', '3738C>T'}	2	2020-10-08	2020-10-23	D614G_KR_M153T	D614G_KR_M153T
EPI_ISL_901954	EPI_ISL_901734	{'21518G>T', '23587G>T', '28881_28883delinsAAC', '29679C>T', '241C>T', '3037C>T', '18167C>T', '28975G>T', '12049C>T', '23403A>G', '14408C>T', '313C>T', '29353C>T', '8917C>T'}	{'21518G>T', '23587G>T', '28881_28883delinsAAC', '13366C>T', '29679C>T', '241C>T', '3037C>T', '18167C>T', '28975G>T', '12049C>T', '14408C>T', '11074C>T', '23403A>G', '313C>T', '29353C>T', '27506G>T', '8917C>T'}	{'13366C>T', '27506G>T', '11074C>T'}	3	2020-09-10	2020-09-23	D614G_KR_M234I	D614G_KR_M234I
EPI_ISL_686870	EPI_ISL_901738	{'28881_28883delinsAAC', '28725C>T', '241C>T', '3037C>T', '313C>T', '14408C>T', '23403A>G'}	{'9286C>T', '28881_28883delinsAAC', '19902A>G', '241C>T', '28725C>T', '3037C>T', '4346T>C', '22020T>C', '14708C>T', '313C>T', '14408C>T', '23403A>G', '28311C>T', '29692G>T'}	{'9286C>T', '19902A>G', '4346T>C', '22020T>C', '14708C>T', '28311C>T', '29692G>T'}	7	2020-04-20	2020-09-15	D614G_KR	D614G_KR
EPI_ISL_689173	EPI_ISL_901738	{'28881_28883delinsAAC', '241C>T', '3037C>T', '313C>T', '14408C>T', '23403A>G', '29692G>T'}	{'9286C>T', '28881_28883delinsAAC', '19902A>G', '241C>T', '28725C>T', '3037C>T', '4346T>C', '22020T>C', '14708C>T', '313C>T', '14408C>T', '23403A>G', '28311C>T', '29692G>T'}	{'9286C>T', '19902A>G', '28725C>T', '4346T>C', '22020T>C', '14708C>T', '28311C>T'}	7	2020-07-28	2020-09-15	D614G_KR	D614G_KR
EPI_ISL_901738	EPI_ISL_901740	{'9286C>T', '28881_28883delinsAAC', '19902A>G', '241C>T', '28725C>T', '3037C>T', '4346T>C', '22020T>C', '14708C>T', '313C>T', '14408C>T', '23403A>G', '28311C>T', '29692G>T'}	{'9286C>T', '28881_28883delinsAAC', '29315G>T', '19902A>G', '241C>T', '28725C>T', '3037C>T', '4346T>C', '22020T>C', '14708C>T', '313C>T', '14408C>T', '23403A>G', '28311C>T', '29692G>T'}	{'29315G>T'}	1	2020-09-15	2020-09-18	D614G_KR	D614G_KR
EPI_ISL_689200	EPI_ISL_901749	{'21518G>T', '28881_28883delinsAAC', '241C>T', '3037C>T', '18167C>T', '28975G>T', '14408C>T', '23403A>G', '313C>T', '8917C>T', '22000C>T'}	{'21518G>T', '28881_28883delinsAAC', '241C>T', '3037C>T', '18167C>T', '28975G>T', '14408C>T', '23403A>G', '313C>T', '8917C>T', '1851T>C', '29803C>T', '25593G>T', '22000C>T'}	{'29803C>T', '25593G>T', '1851T>C'}	3	2020-07-31	2020-09-26	D614G_KR_M234I	D614G_KR_M234I
EPI_ISL_687807	EPI_ISL_901757	{'7728C>T', '9286C>T', '8031A>G', '28881_28883delinsAAC', '28725C>T', '241C>T', '3037C>T', '4346T>C', '14708C>T', '313C>T', '14408C>T', '10376C>T', '23403A>G', '29692G>T'}	{'7728C>T', '9286C>T', '8031A>G', '28881_28883delinsAAC', '28725C>T', '241C>T', '3037C>T', '25901C>T', '4346T>C', '14708C>T', '313C>T', '14408C>T', '10376C>T', '23403A>G', '29692G>T'}	{'25901C>T'}	1	2020-07-22	2020-08-15	D614G_KR_P3371S	D614G_KR_P3371S
EPI_ISL_687459	EPI_ISL_901762	{'21518G>T', '28881_28883delinsAAC', '241C>T', '3037C>T', '18167C>T', '28975G>T', '14408C>T', '23403A>G', '313C>T', '8917C>T'}	{'21518G>T', '28881_28883delinsAAC', '241C>T', '3037C>T', '18167C>T', '28975G>T', '14408C>T', '23403A>G', '313C>T', '5227A>G', '8917C>T'}	{'5227A>G'}	1	2020-06-22	2020-08-15	D614G_KR_M234I	D614G_KR_M234I
EPI_ISL_901085	EPI_ISL_901765	{'3267C>T', '8076T>C', '9286C>T', '28881_28883delinsAAC', '9561C>T', '28725C>T', '241C>T', '3037C>T', '4346T>C', '14708C>T', '313C>T', '14408C>T', '10376C>T', '13989C>T', '23403A>G', '29692G>T'}	{'3267C>T', '8076T>C', '9286C>T', '25177G>T', '28881_28883delinsAAC', '9561C>T', '28725C>T', '241C>T', '3037C>T', '4346T>C', '14708C>T', '313C>T', '14408C>T', '10376C>T', '13989C>T', '23403A>G', '29692G>T'}	{'25177G>T'}	1	2020-08-06	2020-08-16	D614G_KR_P3371S	D614G_KR_P3371S
EPI_ISL_901779	EPI_ISL_901767	{'7728C>T', '9286C>T', '8031A>G', '28881_28883delinsAAC', '28725C>T', '241C>T', '3037C>T', '25901C>T', '4346T>C', '14708C>T', '313C>T', '14408C>T', '10376C>T', '23403A>G', '29692G>T', '8155A>G'}	{'7728C>T', '9286C>T', '8031A>G', '28881_28883delinsAAC', '28725C>T', '241C>T', '3037C>T', '25901C>T', '28106T>G', '4346T>C', '14708C>T', '313C>T', '14408C>T', '10376C>T', '23403A>G', '29692G>T', '8155A>G'}	{'28106T>G'}	1	2020-08-18	2020-08-17	D614G_KR_P3371S	D614G_KR_P3371S
EPI_ISL_901757	EPI_ISL_901768	{'7728C>T', '9286C>T', '8031A>G', '28881_28883delinsAAC', '28725C>T', '241C>T', '3037C>T', '25901C>T', '4346T>C', '14708C>T', '313C>T', '14408C>T', '10376C>T', '23403A>G', '29692G>T'}	{'7728C>T', '9286C>T', '8031A>G', '28881_28883delinsAAC', '28725C>T', '241C>T', '3037C>T', '25901C>T', '4346T>C', '14708C>T', '313C>T', '14408C>T', '10376C>T', '23315C>T', '23403A>G', '29692G>T'}	{'23315C>T'}	1	2020-08-15	2020-08-17	D614G_KR_P3371S	D614G_KR_P3371S
EPI_ISL_901757	EPI_ISL_901770	{'7728C>T', '9286C>T', '8031A>G', '28881_28883delinsAAC', '28725C>T', '241C>T', '3037C>T', '25901C>T', '4346T>C', '14708C>T', '313C>T', '14408C>T', '10376C>T', '23403A>G', '29692G>T'}	{'7728C>T', '9286C>T', '8031A>G', '28881_28883delinsAAC', '28725C>T', '241C>T', '3037C>T', '2198G>T', '25901C>T', '4346T>C', '14708C>T', '313C>T', '14408C>T', '10376C>T', '23403A>G', '29692G>T'}	{'2198G>T'}	1	2020-08-15	2020-08-17	D614G_KR_P3371S	D614G_KR_P3371S
EPI_ISL_901779	EPI_ISL_901775	{'7728C>T', '9286C>T', '8031A>G', '28881_28883delinsAAC', '28725C>T', '241C>T', '3037C>T', '25901C>T', '4346T>C', '14708C>T', '313C>T', '14408C>T', '10376C>T', '23403A>G', '29692G>T', '8155A>G'}	{'7728C>T', '9286C>T', '8031A>G', '28881_28883delinsAAC', '28725C>T', '241C>T', '3037C>T', '25901C>T', '4346T>C', '14708C>T', '27693T>C', '14408C>T', '10376C>T', '23403A>G', '313C>T', '29692G>T', '8155A>G'}	{'27693T>C'}	1	2020-08-18	2020-08-17	D614G_KR_P3371S	D614G_KR_P3371S
EPI_ISL_901757	EPI_ISL_901777	{'7728C>T', '9286C>T', '8031A>G', '28881_28883delinsAAC', '28725C>T', '241C>T', '3037C>T', '25901C>T', '4346T>C', '14708C>T', '313C>T', '14408C>T', '10376C>T', '23403A>G', '29692G>T'}	{'7728C>T', '9286C>T', '8031A>G', '28881_28883delinsAAC', '28725C>T', '241C>T', '3037C>T', '25901C>T', '4346T>C', '14708C>T', '313C>T', '14408C>T', '10376C>T', '23403A>G', '10279C>T', '29692G>T'}	{'10279C>T'}	1	2020-08-15	2020-08-18	D614G_KR_P3371S	D614G_KR_P3371S
EPI_ISL_901757	EPI_ISL_901779	{'7728C>T', '9286C>T', '8031A>G', '28881_28883delinsAAC', '28725C>T', '241C>T', '3037C>T', '25901C>T', '4346T>C', '14708C>T', '313C>T', '14408C>T', '10376C>T', '23403A>G', '29692G>T'}	{'7728C>T', '9286C>T', '8031A>G', '28881_28883delinsAAC', '28725C>T', '241C>T', '3037C>T', '25901C>T', '4346T>C', '14708C>T', '313C>T', '14408C>T', '10376C>T', '23403A>G', '29692G>T', '8155A>G'}	{'8155A>G'}	1	2020-08-15	2020-08-18	D614G_KR_P3371S	D614G_KR_P3371S
EPI_ISL_1429792	EPI_ISL_901783	{'9286C>T', '28881_28883delinsAAC', '28725C>T', '241C>T', '3037C>T', '4346T>C', '22020T>C', '14708C>T', '313C>T', '14408C>T', '10376C>T', '23403A>G', '29692G>T'}	{'9286C>T', '28881_28883delinsAAC', '28725C>T', '241C>T', '3037C>T', '4346T>C', '24995T>C', '22020T>C', '14708C>T', '313C>T', '14408C>T', '10376C>T', '23403A>G', '29692G>T'}	{'24995T>C'}	1	2020-05-27	2020-08-20	D614G_KR_M153T	D614G_KR_M153T
EPI_ISL_1429792	EPI_ISL_901784	{'9286C>T', '28881_28883delinsAAC', '28725C>T', '241C>T', '3037C>T', '4346T>C', '22020T>C', '14708C>T', '313C>T', '14408C>T', '10376C>T', '23403A>G', '29692G>T'}	{'9286C>T', '6656_6679del', '28881_28883delinsAAC', '28725C>T', '241C>T', '3037C>T', '4346T>C', '22020T>C', '14708C>T', '313C>T', '14408C>T', '10376C>T', '23403A>G', '3703A>G', '29692G>T'}	{'6656_6679del', '3703A>G'}	2	2020-05-27	2020-08-21	D614G_KR_M153T	D614G_KR_M153T
EPI_ISL_690367	EPI_ISL_901785	{'21518G>T', '28881_28883delinsAAC', '241C>T', '3037C>T', '18167C>T', '28975G>T', '14408C>T', '23403A>G', '313C>T', '11083G>T', '8917C>T'}	{'24036A>G', '21518G>T', '28881_28883delinsAAC', '241C>T', '3037C>T', '18167C>T', '28975G>T', '14408C>T', '23403A>G', '313C>T', '11083G>T', '8917C>T'}	{'24036A>G'}	1	2020-07-28	2020-08-24	D614G_KR_M234I	D614G_KR_M234I
EPI_ISL_689553	EPI_ISL_901786	{'9286C>T', '8982C>T', '2731G>A', '28881_28883delinsAAC', '28725C>T', '241C>T', '3037C>T', '2489T>C', '4346T>C', '7573C>T', '22020T>C', '14708C>T', '313C>T', '14408C>T', '10376C>T', '23403A>G', '29692G>T', '16887C>T'}	{'29137C>T', '3037C>T', '4346T>C', '14708C>T', '10376C>T', '28881_28883delinsAAC', '7573C>T', '313C>T', '14408C>T', '8982C>T', '22020T>C', '23403A>G', '11109C>T', '9286C>T', '2731G>A', '11152C>T', '28725C>T', '241C>T', '2489T>C', '16887C>T', '29692G>T'}	{'11152C>T', '29137C>T', '11109C>T'}	3	2020-08-07	2020-08-25	D614G_KR_M153T	D614G_KR_M153T
EPI_ISL_901786	EPI_ISL_901789	{'29137C>T', '3037C>T', '4346T>C', '14708C>T', '10376C>T', '28881_28883delinsAAC', '7573C>T', '313C>T', '14408C>T', '8982C>T', '22020T>C', '23403A>G', '11109C>T', '9286C>T', '2731G>A', '11152C>T', '28725C>T', '241C>T', '2489T>C', '16887C>T', '29692G>T'}	{'29137C>T', '3037C>T', '4346T>C', '14708C>T', '10376C>T', '28881_28883delinsAAC', '7573C>T', '313C>T', '14408C>T', '8982C>T', '22020T>C', '23403A>G', '11109C>T', '5775A>G', '9286C>T', '2731G>A', '11152C>T', '28725C>T', '241C>T', '2489T>C', '16887C>T', '29692G>T'}	{'5775A>G'}	1	2020-08-25	2020-08-31	D614G_KR_M153T	D614G_KR_M153T
EPI_ISL_686874	EPI_ISL_901790	{'21518G>T', '28881_28883delinsAAC', '241C>T', '3037C>T', '18167C>T', '28975G>T', '14408C>T', '23403A>G', '313C>T'}	{'21518G>T', '28881_28883delinsAAC', '6730C>T', '241C>T', '3037C>T', '18167C>T', '25928T>C', '14408C>T', '23403A>G', '19568T>C', '28975G>T', '313C>T'}	{'6730C>T', '19568T>C', '25928T>C'}	3	2020-06-01	2020-09-02	D614G_KR_M234I	D614G_KR_M234I
EPI_ISL_686787	EPI_ISL_901791	{'9286C>T', '28881_28883delinsAAC', '28725C>T', '241C>T', '3037C>T', '4346T>C', '22020T>C', '14708C>T', '313C>T', '14408C>T', '10376C>T', '23403A>G', '29692G>T', '1342C>T'}	{'9286C>T', '28881_28883delinsAAC', '28725C>T', '241C>T', '3037C>T', '4346T>C', '22020T>C', '14708C>T', '313C>T', '14408C>T', '10376C>T', '23403A>G', '20222A>G', '29692G>T', '1342C>T'}	{'20222A>G'}	1	2020-08-19	2020-08-26	D614G_KR_M153T	D614G_KR_M153T
EPI_ISL_1429803	EPI_ISL_901793	{'9286C>T', '7609C>T', '28881_28883delinsAAC', '28725C>T', '241C>T', '3037C>T', '4346T>C', '22020T>C', '14708C>T', '313C>T', '14408C>T', '10376C>T', '23403A>G', '29692G>T'}	{'9286C>T', '7609C>T', '28881_28883delinsAAC', '28725C>T', '241C>T', '17327C>T', '3037C>T', '4346T>C', '850C>T', '22020T>C', '14708C>T', '313C>T', '14408C>T', '10376C>T', '23403A>G', '29692G>T', '23929C>T'}	{'850C>T', '17327C>T', '23929C>T'}	3	2020-07-01	2020-09-16	D614G_KR_M153T	D614G_KR_M153T
EPI_ISL_687901	EPI_ISL_901794	{'21518G>T', '29679C>T', '28881_28883delinsAAC', '8299C>T', '241C>T', '3037C>T', '18167C>T', '28975G>T', '12049C>T', '23403A>G', '14408C>T', '313C>T', '8917C>T'}	{'21518G>T', '17410C>T', '28881_28883delinsAAC', '29679C>T', '8299C>T', '241C>T', '3037C>T', '26571C>T', '18167C>T', '28975G>T', '12049C>T', '14408C>T', '23403A>G', '313C>T', '8917C>T'}	{'26571C>T', '17410C>T'}	2	2020-08-25	2020-09-18	D614G_KR_M234I	D614G_KR_M234I
EPI_ISL_690147	EPI_ISL_901795	{'21518G>T', '28881_28883delinsAAC', '241C>T', '3037C>T', '18167C>T', '28975G>T', '14408C>T', '23403A>G', '313C>T', '6433C>T'}	{'8703A>G', '21518G>T', '28881_28883delinsAAC', '241C>T', '3037C>T', '6433C>T', '18167C>T', '28975G>T', '14408C>T', '23403A>G', '26152G>T', '313C>T', '4113C>T'}	{'4113C>T', '26152G>T', '8703A>G'}	3	2020-07-18	2020-09-24	D614G_KR_M234I	D614G_KR_M234I
EPI_ISL_915394	EPI_ISL_901796	{'9286C>T', '28881_28883delinsAAC', '28725C>T', '241C>T', '3037C>T', '4346T>C', '24197G>T', '14708C>T', '313C>T', '14408C>T', '10376C>T', '23403A>G', '6664C>T', '29692G>T'}	{'9286C>T', '28881_28883delinsAAC', '2142C>T', '28725C>T', '12213C>T', '241C>T', '3037C>T', '4346T>C', '24197G>T', '14708C>T', '313C>T', '14408C>T', '10376C>T', '23403A>G', '6664C>T', '29692G>T'}	{'2142C>T', '12213C>T'}	2	2020-08-10	2020-09-28	D614G_KR_P3371S	D614G_KR_P3371S
EPI_ISL_689009	EPI_ISL_901802	{'21518G>T', '28881_28883delinsAAC', '6592A>G', '1738G>A', '241C>T', '3037C>T', '18167C>T', '28975G>T', '14408C>T', '23403A>G', '313C>T', '28541G>A'}	{'27983A>C', '21518G>T', '6235T>C', '28881_28883delinsAAC', '6592A>G', '1738G>A', '241C>T', '3037C>T', '18167C>T', '28975G>T', '14408C>T', '23403A>G', '313C>T', '28541G>A', '22110A>C'}	{'27983A>C', '22110A>C', '6235T>C'}	3	2020-08-17	2020-09-28	D614G_KR_A90T	D614G_KR_A90T
EPI_ISL_686957	EPI_ISL_901804	{'8076T>C', '9286C>T', '28881_28883delinsAAC', '28725C>T', '241C>T', '3037C>T', '4346T>C', '14708C>T', '313C>T', '14408C>T', '10376C>T', '23403A>G', '29692G>T'}	{'8076T>C', '9286C>T', '29868G>A', '23755G>T', '28881_28883delinsAAC', '28725C>T', '241C>T', '29867T>A', '3037C>T', '27168A>G', '4346T>C', '14708C>T', '25595G>T', '14408C>T', '23403A>G', '10376C>T', '29692G>T', '313C>T', '14925C>T', '29870C>A'}	{'29868G>A', '23755G>T', '29867T>A', '27168A>G', '25595G>T', '14925C>T', '29870C>A'}	7	2020-06-20	2020-09-28	D614G_KR_P3371S	D614G_KR_P3371S
EPI_ISL_902052	EPI_ISL_901805	{'3037C>T', '4346T>C', '14708C>T', '10376C>T', '4953G>A', '7426T>A', '28881_28883delinsAAC', '28320C>T', '313C>T', '14408C>T', '29374G>A', '22020T>C', '23403A>G', '100C>T', '9286C>T', '28725C>T', '241C>T', '21597C>T', '12806G>A', '8003G>T', '29692G>T'}	{'3037C>T', '377G>T', '4346T>C', '14708C>T', '10376C>T', '4953G>A', '7426T>A', '28881_28883delinsAAC', '28320C>T', '313C>T', '14408C>T', '29374G>A', '22020T>C', '23403A>G', '100C>T', '9286C>T', '28725C>T', '241C>T', '21597C>T', '12806G>A', '8003G>T', '29692G>T'}	{'377G>T'}	1	2020-10-02	2020-09-28	D614G_KR_M153T	D614G_KR_M153T
EPI_ISL_896653	EPI_ISL_901807	{'8076T>C', '9286C>T', '10219A>G', '21789C>T', '28881_28883delinsAAC', '28725C>T', '241C>T', '3037C>T', '4346T>C', '14708C>T', '313C>T', '14408C>T', '10376C>T', '23403A>G', '29692G>T'}	{'8076T>C', '9286C>T', '10219A>G', '21789C>T', '28881_28883delinsAAC', '28725C>T', '241C>T', '3037C>T', '4346T>C', '14708C>T', '2416C>T', '14408C>T', '10376C>T', '23403A>G', '313C>T', '28877_28878delinsTC', '29692G>T'}	{'2416C>T', '28877_28878delinsTC'}	2	2020-08-23	2020-10-02	D614G_KR_P3371S	D614G_KR_P3371S
EPI_ISL_690186	EPI_ISL_901809	{'11306G>A', '9286C>T', '2418G>A', '8247C>T', '28881_28883delinsAAC', '28725C>T', '241C>T', '27430G>A', '3037C>T', '14181G>A', '4346T>C', '22020T>C', '14708C>T', '313C>T', '14408C>T', '10376C>T', '23403A>G', '4276C>T', '25644G>T', '29692G>T'}	{'2418G>A', '3037C>T', '4346T>C', '14708C>T', '10376C>T', '28881_28883delinsAAC', '313C>T', '14408C>T', '23868G>T', '8247C>T', '27430G>A', '22020T>C', '4276C>T', '23403A>G', '11306G>A', '9286C>T', '28725C>T', '241C>T', '14181G>A', '25644G>T', '29692G>T'}	{'23868G>T'}	1	2020-08-10	2020-08-12	D614G_KR_M153T	D614G_KR_M153T
EPI_ISL_1429792	EPI_ISL_901810	{'9286C>T', '28881_28883delinsAAC', '28725C>T', '241C>T', '3037C>T', '4346T>C', '22020T>C', '14708C>T', '313C>T', '14408C>T', '10376C>T', '23403A>G', '29692G>T'}	{'9286C>T', '28881_28883delinsAAC', '28725C>T', '241C>T', '3037C>T', '4346T>C', '22020T>C', '14708C>T', '313C>T', '14408C>T', '10376C>T', '23403A>G', '29692G>T', '9559C>T'}	{'9559C>T'}	1	2020-05-27	2020-08-15	D614G_KR_M153T	D614G_KR_M153T
EPI_ISL_690147	EPI_ISL_901811	{'21518G>T', '28881_28883delinsAAC', '241C>T', '3037C>T', '18167C>T', '28975G>T', '14408C>T', '23403A>G', '313C>T', '6433C>T'}	{'21518G>T', '28881_28883delinsAAC', '241C>T', '3037C>T', '18167C>T', '28975G>T', '14408C>T', '23403A>G', '313C>T', '6512A>G', '6433C>T', '18318G>T', '13115C>T'}	{'18318G>T', '6512A>G', '13115C>T'}	3	2020-07-18	2020-08-15	D614G_KR_M234I	D614G_KR_M234I
EPI_ISL_690184	EPI_ISL_901814	{'25844C>T', '9286C>T', '28881_28883delinsAAC', '28725C>T', '241C>T', '3037C>T', '6207A>G', '4346T>C', '22020T>C', '14708C>T', '18738T>C', '14408C>T', '10376C>T', '23403A>G', '313C>T', '29692G>T', '23818T>C'}	{'25844C>T', '9286C>T', '26614G>T', '28881_28883delinsAAC', '28725C>T', '241C>T', '3037C>T', '6207A>G', '4346T>C', '22020T>C', '14708C>T', '18738T>C', '14408C>T', '10376C>T', '23403A>G', '313C>T', '29692G>T', '23818T>C'}	{'26614G>T'}	1	2020-08-10	2020-08-15	D614G_KR_M153T	D614G_KR_M153T
EPI_ISL_689950	EPI_ISL_901816	{'8076T>C', '9286C>T', '28881_28883delinsAAC', '28725C>T', '241C>T', '3037C>T', '4346T>C', '14708C>T', '313C>T', '14408C>T', '10376C>T', '23403A>G', '1483T>A', '29692G>T'}	{'15240C>T', '8076T>C', '9286C>T', '28881_28883delinsAAC', '28725C>T', '241C>T', '3037C>T', '4346T>C', '14708C>T', '313C>T', '14408C>T', '10376C>T', '23403A>G', '1483T>A', '29692G>T'}	{'15240C>T'}	1	2020-07-25	2020-08-21	D614G_KR_P3371S	D614G_KR_P3371S
EPI_ISL_690147	EPI_ISL_901818	{'21518G>T', '28881_28883delinsAAC', '241C>T', '3037C>T', '18167C>T', '28975G>T', '14408C>T', '23403A>G', '313C>T', '6433C>T'}	{'21518G>T', '28881_28883delinsAAC', '241C>T', '3037C>T', '18167C>T', '28975G>T', '14408C>T', '23403A>G', '313C>T', '21282A>G', '6433C>T'}	{'21282A>G'}	1	2020-07-18	2020-08-24	D614G_KR_M234I	D614G_KR_M234I
EPI_ISL_689087	EPI_ISL_901819	{'21518G>T', '29679C>T', '28881_28883delinsAAC', '241C>T', '3037C>T', '18167C>T', '28975G>T', '14408C>T', '23403A>G', '22747C>T', '313C>T', '8917C>T'}	{'21518G>T', '29679C>T', '28881_28883delinsAAC', '241C>T', '3037C>T', '18167C>T', '24356G>A', '14408C>T', '23403A>G', '22747C>T', '28975G>T', '313C>T', '8917C>T'}	{'24356G>A'}	1	2020-07-28	2020-08-28	D614G_KR_M234I	D614G_KR_M234I
EPI_ISL_692616	EPI_ISL_901820	{'11306G>A', '9286C>T', '28881_28883delinsAAC', '28725C>T', '241C>T', '3037C>T', '14181G>A', '4346T>C', '22020T>C', '14708C>T', '313C>T', '14408C>T', '10376C>T', '23403A>G', '4276C>T', '29692G>T'}	{'2418G>A', '3037C>T', '4346T>C', '14708C>T', '10376C>T', '28845G>T', '28881_28883delinsAAC', '313C>T', '14408C>T', '8247C>T', '27430G>A', '22020T>C', '4276C>T', '23403A>G', '11306G>A', '9286C>T', '28725C>T', '241C>T', '14181G>A', '29358C>T', '29692G>T'}	{'2418G>A', '8247C>T', '27430G>A', '29358C>T', '28845G>T'}	5	2020-07-04	2020-08-30	D614G_KR_M153T	D614G_KR_M153T
EPI_ISL_687790	EPI_ISL_901823	{'21518G>T', '29679C>T', '28881_28883delinsAAC', '241C>T', '3037C>T', '18167C>T', '28975G>T', '14408C>T', '23403A>G', '313C>T', '8917C>T'}	{'21518G>T', '28312C>T', '28881_28883delinsAAC', '29679C>T', '241C>T', '3037C>T', '18167C>T', '28975G>T', '14408C>T', '23403A>G', '20284A>G', '313C>T', '8917C>T'}	{'20284A>G', '28312C>T'}	2	2020-07-15	2020-08-31	D614G_KR_M234I	D614G_KR_M234I
EPI_ISL_687844	EPI_ISL_901825	{'29831C>T', '21518G>T', '29679C>T', '28881_28883delinsAAC', '241C>T', '3037C>T', '18167C>T', '28975G>T', '14408C>T', '23403A>G', '313C>T', '8917C>T'}	{'29831C>T', '21518G>T', '29679C>T', '28881_28883delinsAAC', '241C>T', '24977G>C', '3037C>T', '18167C>T', '28975G>T', '14408C>T', '23403A>G', '23565C>T', '313C>T', '8917C>T'}	{'24977G>C', '23565C>T'}	2	2020-08-05	2020-09-01	D614G_KR_M234I	D614G_KR_M234I
EPI_ISL_690147	EPI_ISL_901828	{'21518G>T', '28881_28883delinsAAC', '241C>T', '3037C>T', '18167C>T', '28975G>T', '14408C>T', '23403A>G', '313C>T', '6433C>T'}	{'21518G>T', '28881_28883delinsAAC', '241C>T', '3037C>T', '18167C>T', '28975G>T', '14408C>T', '23403A>G', '313C>T', '6433C>T', '29724C>T'}	{'29724C>T'}	1	2020-07-18	2020-09-03	D614G_KR_M234I	D614G_KR_M234I
EPI_ISL_689383	EPI_ISL_901846	{'21518G>T', '29679C>T', '28881_28883delinsAAC', '241C>T', '3037C>T', '10156C>T', '18167C>T', '28975G>T', '14408C>T', '23403A>G', '313C>T', '8917C>T', '7321C>T'}	{'21518G>T', '29679C>T', '28881_28883delinsAAC', '241C>T', '3037C>T', '10156C>T', '18167C>T', '28975G>T', '14408C>T', '23403A>G', '313C>T', '8917C>T', '3152G>A', '7321C>T'}	{'3152G>A'}	1	2020-08-24	2020-09-26	D614G_KR_M234I	D614G_KR_M234I
EPI_ISL_686686	EPI_ISL_901858	{'25552G>T', '8076T>C', '9286C>T', '28881_28883delinsAAC', '28725C>T', '241C>T', '3037C>T', '4346T>C', '14708C>T', '313C>T', '14408C>T', '10376C>T', '23403A>G', '29692G>T'}	{'25552G>T', '1067G>A', '8076T>C', '9286C>T', '28881_28883delinsAAC', '28725C>T', '241C>T', '29134G>A', '3037C>T', '4346T>C', '14708C>T', '313C>T', '14408C>T', '10376C>T', '23403A>G', '3293C>T', '29692G>T'}	{'29134G>A', '1067G>A', '3293C>T'}	3	2020-07-22	2020-07-20	D614G_KR_P3371S	D614G_KR_P3371S
EPI_ISL_686957	EPI_ISL_901860	{'8076T>C', '9286C>T', '28881_28883delinsAAC', '28725C>T', '241C>T', '3037C>T', '4346T>C', '14708C>T', '313C>T', '14408C>T', '10376C>T', '23403A>G', '29692G>T'}	{'8076T>C', '9286C>T', '1385C>T', '28881_28883delinsAAC', '28725C>T', '241C>T', '3037C>T', '4346T>C', '14708C>T', '313C>T', '14408C>T', '10376C>T', '23403A>G', '29692G>T'}	{'1385C>T'}	1	2020-06-20	2020-07-22	D614G_KR_P3371S	D614G_KR_P3371S
EPI_ISL_686957	EPI_ISL_901861	{'8076T>C', '9286C>T', '28881_28883delinsAAC', '28725C>T', '241C>T', '3037C>T', '4346T>C', '14708C>T', '313C>T', '14408C>T', '10376C>T', '23403A>G', '29692G>T'}	{'8076T>C', '9286C>T', '28881_28883delinsAAC', '28725C>T', '241C>T', '3037C>T', '4346T>C', '14708C>T', '313C>T', '14408C>T', '10376C>T', '23403A>G', '29171C>T', '29692G>T'}	{'29171C>T'}	1	2020-06-20	2020-07-22	D614G_KR_P3371S	D614G_KR_P3371S
EPI_ISL_686957	EPI_ISL_901862	{'8076T>C', '9286C>T', '28881_28883delinsAAC', '28725C>T', '241C>T', '3037C>T', '4346T>C', '14708C>T', '313C>T', '14408C>T', '10376C>T', '23403A>G', '29692G>T'}	{'8076T>C', '9286C>T', '28881_28883delinsAAC', '28725C>T', '241C>T', '3037C>T', '4346T>C', '14708C>T', '313C>T', '14408C>T', '10376C>T', '23403A>G', '4003T>C', '29692G>T'}	{'4003T>C'}	1	2020-06-20	2020-07-22	D614G_KR_P3371S	D614G_KR_P3371S
EPI_ISL_686957	EPI_ISL_901869	{'8076T>C', '9286C>T', '28881_28883delinsAAC', '28725C>T', '241C>T', '3037C>T', '4346T>C', '14708C>T', '313C>T', '14408C>T', '10376C>T', '23403A>G', '29692G>T'}	{'8076T>C', '9286C>T', '28881_28883delinsAAC', '28725C>T', '241C>T', '15024C>T', '3037C>T', '4346T>C', '14708C>T', '313C>T', '14408C>T', '10376C>T', '23403A>G', '29692G>T', '16887C>T', '27203T>C'}	{'15024C>T', '16887C>T', '27203T>C'}	3	2020-06-20	2020-07-27	D614G_KR_P3371S	D614G_KR_P3371S
EPI_ISL_692458	EPI_ISL_901872	{'21518G>T', '29679C>T', '28881_28883delinsAAC', '241C>T', '27683A>G', '3037C>T', '18167C>T', '28975G>T', '14408C>T', '23403A>G', '313C>T', '8917C>T'}	{'21518G>T', '29679C>T', '28881_28883delinsAAC', '241C>T', '23501G>T', '27683A>G', '3037C>T', '18167C>T', '28975G>T', '14408C>T', '23403A>G', '313C>T', '8917C>T'}	{'23501G>T'}	1	2020-07-23	2020-07-27	D614G_KR_M234I	D614G_KR_M234I
EPI_ISL_686957	EPI_ISL_901876	{'8076T>C', '9286C>T', '28881_28883delinsAAC', '28725C>T', '241C>T', '3037C>T', '4346T>C', '14708C>T', '313C>T', '14408C>T', '10376C>T', '23403A>G', '29692G>T'}	{'8076T>C', '9286C>T', '28881_28883delinsAAC', '28725C>T', '241C>T', '3037C>T', '10331A>G', '4346T>C', '14708C>T', '313C>T', '14408C>T', '10376C>T', '23403A>G', '29692G>T', '26376C>T'}	{'10331A>G', '26376C>T'}	2	2020-06-20	2020-07-28	D614G_KR_P3371S	D614G_KR_P3371S
EPI_ISL_901869	EPI_ISL_901878	{'8076T>C', '9286C>T', '28881_28883delinsAAC', '28725C>T', '241C>T', '15024C>T', '3037C>T', '4346T>C', '14708C>T', '313C>T', '14408C>T', '10376C>T', '23403A>G', '29692G>T', '16887C>T', '27203T>C'}	{'8076T>C', '9286C>T', '28881_28883delinsAAC', '28725C>T', '241C>T', '15024C>T', '21231A>G', '3037C>T', '4346T>C', '14708C>T', '313C>T', '14408C>T', '10376C>T', '23403A>G', '29692G>T', '16887C>T', '27203T>C'}	{'21231A>G'}	1	2020-07-27	2020-07-28	D614G_KR_P3371S	D614G_KR_P3371S
EPI_ISL_898589	EPI_ISL_901882	{'8076T>C', '9286C>T', '9246C>T', '26718G>T', '28881_28883delinsAAC', '28725C>T', '241C>T', '3037C>T', '4346T>C', '14708C>T', '313C>T', '14408C>T', '10376C>T', '23403A>G', '29692G>T'}	{'8076T>C', '9286C>T', '9246C>T', '26718G>T', '28881_28883delinsAAC', '28725C>T', '241C>T', '3037C>T', '4346T>C', '2585G>A', '14708C>T', '313C>T', '14408C>T', '10376C>T', '23403A>G', '29692G>T', '14724C>T'}	{'14724C>T', '2585G>A'}	2	2020-07-11	2020-07-29	D614G_KR_P3371S	D614G_KR_P3371S
EPI_ISL_686957	EPI_ISL_901885	{'8076T>C', '9286C>T', '28881_28883delinsAAC', '28725C>T', '241C>T', '3037C>T', '4346T>C', '14708C>T', '313C>T', '14408C>T', '10376C>T', '23403A>G', '29692G>T'}	{'8076T>C', '9286C>T', '21575C>T', '28881_28883delinsAAC', '28725C>T', '241C>T', '3037C>T', '4346T>C', '14708C>T', '313C>T', '14408C>T', '10376C>T', '23403A>G', '29692G>T'}	{'21575C>T'}	1	2020-06-20	2020-07-29	D614G_KR_P3371S	D614G_KR_P3371S
EPI_ISL_686957	EPI_ISL_901890	{'8076T>C', '9286C>T', '28881_28883delinsAAC', '28725C>T', '241C>T', '3037C>T', '4346T>C', '14708C>T', '313C>T', '14408C>T', '10376C>T', '23403A>G', '29692G>T'}	{'8076T>C', '9286C>T', '28881_28883delinsAAC', '28725C>T', '241C>T', '3037C>T', '23042T>C', '4346T>C', '14708C>T', '313C>T', '14408C>T', '10376C>T', '23403A>G', '29692G>T'}	{'23042T>C'}	1	2020-06-20	2020-07-31	D614G_KR_P3371S	D614G_KR_P3371S
EPI_ISL_687491	EPI_ISL_901891	{'8076T>C', '9286C>T', '5192C>T', '28881_28883delinsAAC', '28725C>T', '241C>T', '3037C>T', '4346T>C', '14708C>T', '313C>T', '14408C>T', '10376C>T', '23403A>G', '29692G>T'}	{'8076T>C', '9286C>T', '13059C>T', '5192C>T', '28881_28883delinsAAC', '28725C>T', '241C>T', '3037C>T', '4346T>C', '14708C>T', '313C>T', '14408C>T', '10376C>T', '23403A>G', '29692G>T'}	{'13059C>T'}	1	2020-07-31	2020-07-31	D614G_KR_P3371S	D614G_KR_P3371S
EPI_ISL_692257	EPI_ISL_901892	{'8076T>C', '9286C>T', '21789C>T', '28881_28883delinsAAC', '28725C>T', '241C>T', '3037C>T', '4346T>C', '14708C>T', '313C>T', '14408C>T', '23403A>G', '10376C>T', '29692G>T'}	{'8076T>C', '9286C>T', '21789C>T', '28881_28883delinsAAC', '28725C>T', '241C>T', '3037C>T', '4346T>C', '14708C>T', '26447C>T', '14408C>T', '23403A>G', '10376C>T', '313C>T', '29692G>T'}	{'26447C>T'}	1	2020-07-20	2020-07-31	D614G_KR_P3371S	D614G_KR_P3371S
EPI_ISL_689945	EPI_ISL_901893	{'1967A>G', '8076T>C', '9286C>T', '19002A>G', '28881_28883delinsAAC', '29044G>A', '28725C>T', '241C>T', '3037C>T', '4346T>C', '14708C>T', '313C>T', '14408C>T', '10376C>T', '23403A>G', '29692G>T'}	{'11020C>T', '1967A>G', '8076T>C', '9286C>T', '19002A>G', '28881_28883delinsAAC', '29044G>A', '28725C>T', '241C>T', '3037C>T', '4346T>C', '14708C>T', '313C>T', '14408C>T', '10376C>T', '23403A>G', '29692G>T'}	{'11020C>T'}	1	2020-07-20	2020-07-31	D614G_KR_P3371S	D614G_KR_P3371S
EPI_ISL_898589	EPI_ISL_901898	{'8076T>C', '9286C>T', '9246C>T', '26718G>T', '28881_28883delinsAAC', '28725C>T', '241C>T', '3037C>T', '4346T>C', '14708C>T', '313C>T', '14408C>T', '10376C>T', '23403A>G', '29692G>T'}	{'8076T>C', '9286C>T', '9246C>T', '26718G>T', '28881_28883delinsAAC', '8808A>G', '28725C>T', '241C>T', '3037C>T', '4346T>C', '14708C>T', '313C>T', '14408C>T', '10376C>T', '23403A>G', '29692G>T'}	{'8808A>G'}	1	2020-07-11	2020-08-04	D614G_KR_P3371S	D614G_KR_P3371S
EPI_ISL_901915	EPI_ISL_901900	{'8076T>C', '9286C>T', '28881_28883delinsAAC', '28725C>T', '241C>T', '3037C>T', '4346T>C', '14708C>T', '1546T>C', '14408C>T', '10376C>T', '23403A>G', '313C>T', '29692G>T'}	{'8076T>C', '9286C>T', '28881_28883delinsAAC', '28725C>T', '241C>T', '3037C>T', '4346T>C', '14708C>T', '1546T>C', '14408C>T', '10376C>T', '23403A>G', '14030G>A', '313C>T', '29692G>T'}	{'14030G>A'}	1	2020-08-07	2020-08-04	D614G_KR_P3371S	D614G_KR_P3371S
EPI_ISL_689827	EPI_ISL_901904	{'8076T>C', '9286C>T', '28881_28883delinsAAC', '6027C>T', '28725C>T', '241C>T', '3037C>T', '4346T>C', '14708C>T', '313C>T', '14408C>T', '10376C>T', '23403A>G', '29692G>T', '24418C>T'}	{'8076T>C', '9286C>T', '28881_28883delinsAAC', '6027C>T', '28725C>T', '241C>T', '3037C>T', '4346T>C', '14708C>T', '313C>T', '14408C>T', '10376C>T', '23403A>G', '29402G>T', '29692G>T', '24418C>T'}	{'29402G>T'}	1	2020-08-03	2020-08-06	D614G_KR_P3371S	D614G_KR_P3371S
EPI_ISL_901898	EPI_ISL_901905	{'8076T>C', '9286C>T', '9246C>T', '26718G>T', '28881_28883delinsAAC', '8808A>G', '28725C>T', '241C>T', '3037C>T', '4346T>C', '14708C>T', '313C>T', '14408C>T', '10376C>T', '23403A>G', '29692G>T'}	{'8076T>C', '9286C>T', '9246C>T', '26718G>T', '28881_28883delinsAAC', '8808A>G', '28725C>T', '241C>T', '3037C>T', '5211C>T', '4346T>C', '14708C>T', '313C>T', '14408C>T', '10376C>T', '23403A>G', '29692G>T'}	{'5211C>T'}	1	2020-08-04	2020-08-06	D614G_KR_P3371S	D614G_KR_P3371S
EPI_ISL_901898	EPI_ISL_901906	{'8076T>C', '9286C>T', '9246C>T', '26718G>T', '28881_28883delinsAAC', '8808A>G', '28725C>T', '241C>T', '3037C>T', '4346T>C', '14708C>T', '313C>T', '14408C>T', '10376C>T', '23403A>G', '29692G>T'}	{'8076T>C', '9286C>T', '9246C>T', '26718G>T', '28881_28883delinsAAC', '8808A>G', '28725C>T', '241C>T', '3037C>T', '400T>C', '4346T>C', '14708C>T', '313C>T', '14408C>T', '10376C>T', '23403A>G', '29692G>T'}	{'400T>C'}	1	2020-08-04	2020-08-06	D614G_KR_P3371S	D614G_KR_P3371S
EPI_ISL_686957	EPI_ISL_901907	{'8076T>C', '9286C>T', '28881_28883delinsAAC', '28725C>T', '241C>T', '3037C>T', '4346T>C', '14708C>T', '313C>T', '14408C>T', '10376C>T', '23403A>G', '29692G>T'}	{'8076T>C', '24638G>T', '9286C>T', '28881_28883delinsAAC', '28725C>T', '241C>T', '3037C>T', '4346T>C', '14708C>T', '313C>T', '14408C>T', '10376C>T', '23403A>G', '29692G>T'}	{'24638G>T'}	1	2020-06-20	2020-08-06	D614G_KR_P3371S	D614G_KR_P3371S
EPI_ISL_901898	EPI_ISL_901909	{'8076T>C', '9286C>T', '9246C>T', '26718G>T', '28881_28883delinsAAC', '8808A>G', '28725C>T', '241C>T', '3037C>T', '4346T>C', '14708C>T', '313C>T', '14408C>T', '10376C>T', '23403A>G', '29692G>T'}	{'8076T>C', '9286C>T', '9246C>T', '26718G>T', '28881_28883delinsAAC', '8808A>G', '28725C>T', '241C>T', '3037C>T', '4346T>C', '14708C>T', '313C>T', '14408C>T', '10376C>T', '23403A>G', '11083G>T', '29692G>T'}	{'11083G>T'}	1	2020-08-04	2020-08-06	D614G_KR_P3371S	D614G_KR_P3371S
EPI_ISL_690130	EPI_ISL_901910	{'9286C>T', '7609C>T', '28881_28883delinsAAC', '28725C>T', '22801G>A', '241C>T', '3037C>T', '4346T>C', '22020T>C', '14708C>T', '313C>T', '14408C>T', '10376C>T', '23403A>G', '29692G>T', '19140C>T'}	{'9286C>T', '7609C>T', '28881_28883delinsAAC', '28725C>T', '22801G>A', '241C>T', '3037C>T', '4346T>C', '22020T>C', '14708C>T', '2937C>T', '14408C>T', '10376C>T', '23403A>G', '313C>T', '29692G>T', '19140C>T'}	{'2937C>T'}	1	2020-08-12	2020-08-07	D614G_KR_M153T	D614G_KR_M153T
EPI_ISL_692657	EPI_ISL_901911	{'21518G>T', '22661G>T', '28881_28883delinsAAC', '26110C>T', '29679C>T', '241C>T', '27683A>G', '3037C>T', '18167C>T', '28975G>T', '14408C>T', '23403A>G', '313C>T', '8917C>T'}	{'9430C>T', '21518G>T', '22661G>T', '28881_28883delinsAAC', '26110C>T', '29679C>T', '241C>T', '27683A>G', '3037C>T', '18167C>T', '28975G>T', '14408C>T', '23403A>G', '313C>T', '8917C>T'}	{'9430C>T'}	1	2020-07-28	2020-08-07	D614G_KR_M234I	D614G_KR_M234I
EPI_ISL_901915	EPI_ISL_901912	{'8076T>C', '9286C>T', '28881_28883delinsAAC', '28725C>T', '241C>T', '3037C>T', '4346T>C', '14708C>T', '1546T>C', '14408C>T', '10376C>T', '23403A>G', '313C>T', '29692G>T'}	{'8076T>C', '9286C>T', '2178G>A', '28881_28883delinsAAC', '28725C>T', '241C>T', '3037C>T', '4346T>C', '14708C>T', '1546T>C', '14408C>T', '10376C>T', '23403A>G', '313C>T', '29692G>T'}	{'2178G>A'}	1	2020-08-07	2020-08-07	D614G_KR_P3371S	D614G_KR_P3371S
EPI_ISL_686957	EPI_ISL_901915	{'8076T>C', '9286C>T', '28881_28883delinsAAC', '28725C>T', '241C>T', '3037C>T', '4346T>C', '14708C>T', '313C>T', '14408C>T', '10376C>T', '23403A>G', '29692G>T'}	{'8076T>C', '9286C>T', '28881_28883delinsAAC', '28725C>T', '241C>T', '3037C>T', '4346T>C', '14708C>T', '1546T>C', '14408C>T', '10376C>T', '23403A>G', '313C>T', '29692G>T'}	{'1546T>C'}	1	2020-06-20	2020-08-07	D614G_KR_P3371S	D614G_KR_P3371S
EPI_ISL_687938	EPI_ISL_901915	{'8076T>C', '9286C>T', '28881_28883delinsAAC', '28725C>T', '241C>T', '3037C>T', '4346T>C', '14708C>T', '1546T>C', '14408C>T', '10376C>T', '23403A>G', '313C>T'}	{'8076T>C', '9286C>T', '28881_28883delinsAAC', '28725C>T', '241C>T', '3037C>T', '4346T>C', '14708C>T', '1546T>C', '14408C>T', '10376C>T', '23403A>G', '313C>T', '29692G>T'}	{'29692G>T'}	1	2020-07-24	2020-08-07	D614G_KR_P3371S	D614G_KR_P3371S
EPI_ISL_689827	EPI_ISL_901918	{'8076T>C', '9286C>T', '28881_28883delinsAAC', '6027C>T', '28725C>T', '241C>T', '3037C>T', '4346T>C', '14708C>T', '313C>T', '14408C>T', '10376C>T', '23403A>G', '29692G>T', '24418C>T'}	{'8076T>C', '9286C>T', '28881_28883delinsAAC', '6027C>T', '10610G>T', '241C>T', '28725C>T', '3037C>T', '4346T>C', '14708C>T', '313C>T', '14408C>T', '10376C>T', '23403A>G', '29692G>T', '24418C>T'}	{'10610G>T'}	1	2020-08-03	2020-08-10	D614G_KR_P3371S	D614G_KR_P3371S
EPI_ISL_692598	EPI_ISL_901920	{'9286C>T', '28881_28883delinsAAC', '28725C>T', '241C>T', '3037C>T', '4346T>C', '14708C>T', '313C>T', '14408C>T', '10376C>T', '23403A>G', '29692G>T'}	{'9286C>T', '28881_28883delinsAAC', '28725C>T', '241C>T', '3037C>T', '4346T>C', '14708C>T', '313C>T', '14408C>T', '10376C>T', '23403A>G', '16227A>G', '29692G>T'}	{'16227A>G'}	1	2020-05-22	2020-08-11	D614G_KR_P3371S	D614G_KR_P3371S
EPI_ISL_901898	EPI_ISL_901923	{'8076T>C', '9286C>T', '9246C>T', '26718G>T', '28881_28883delinsAAC', '8808A>G', '28725C>T', '241C>T', '3037C>T', '4346T>C', '14708C>T', '313C>T', '14408C>T', '10376C>T', '23403A>G', '29692G>T'}	{'8076T>C', '9286C>T', '9246C>T', '26718G>T', '28881_28883delinsAAC', '21982_21993del', '28725C>T', '241C>T', '3037C>T', '8808A>G', '4346T>C', '14708C>T', '313C>T', '14408C>T', '23403A>G', '10376C>T', '29692G>T'}	{'21982_21993del'}	1	2020-08-04	2020-08-14	D614G_KR_P3371S	D614G_KR_P3371S
EPI_ISL_901915	EPI_ISL_901924	{'8076T>C', '9286C>T', '28881_28883delinsAAC', '28725C>T', '241C>T', '3037C>T', '4346T>C', '14708C>T', '1546T>C', '14408C>T', '10376C>T', '23403A>G', '313C>T', '29692G>T'}	{'8076T>C', '9286C>T', '28881_28883delinsAAC', '28725C>T', '241C>T', '3037C>T', '4346T>C', '14230C>T', '14708C>T', '1546T>C', '14408C>T', '10376C>T', '23403A>G', '313C>T', '29692G>T'}	{'14230C>T'}	1	2020-08-07	2020-08-14	D614G_KR_P3371S	D614G_KR_P3371S
EPI_ISL_686957	EPI_ISL_901925	{'8076T>C', '9286C>T', '28881_28883delinsAAC', '28725C>T', '241C>T', '3037C>T', '4346T>C', '14708C>T', '313C>T', '14408C>T', '10376C>T', '23403A>G', '29692G>T'}	{'28606C>T', '8076T>C', '9286C>T', '28881_28883delinsAAC', '28725C>T', '241C>T', '3037C>T', '1365_1370del', '4346T>C', '14708C>T', '313C>T', '14408C>T', '10376C>T', '23403A>G', '29692G>T'}	{'28606C>T', '1365_1370del'}	2	2020-06-20	2020-08-15	D614G_KR_P3371S	D614G_KR_P3371S
EPI_ISL_686957	EPI_ISL_901926	{'8076T>C', '9286C>T', '28881_28883delinsAAC', '28725C>T', '241C>T', '3037C>T', '4346T>C', '14708C>T', '313C>T', '14408C>T', '10376C>T', '23403A>G', '29692G>T'}	{'8076T>C', '9286C>T', '4320C>T', '21727C>T', '28881_28883delinsAAC', '10323A>G', '28725C>T', '241C>T', '3037C>T', '4346T>C', '14708C>T', '313C>T', '14408C>T', '10376C>T', '23403A>G', '29692G>T', '26645C>T'}	{'10323A>G', '4320C>T', '21727C>T', '26645C>T'}	4	2020-06-20	2020-08-17	D614G_KR_P3371S	D614G_KR_P3371S
EPI_ISL_1429792	EPI_ISL_901927	{'9286C>T', '28881_28883delinsAAC', '28725C>T', '241C>T', '3037C>T', '4346T>C', '22020T>C', '14708C>T', '313C>T', '14408C>T', '10376C>T', '23403A>G', '29692G>T'}	{'9286C>T', '28881_28883delinsAAC', '28725C>T', '241C>T', '3037C>T', '4346T>C', '22020T>C', '14708C>T', '313C>T', '14408C>T', '10376C>T', '23403A>G', '16092C>T', '29692G>T'}	{'16092C>T'}	1	2020-05-27	2020-08-17	D614G_KR_M153T	D614G_KR_M153T
EPI_ISL_686957	EPI_ISL_901930	{'8076T>C', '9286C>T', '28881_28883delinsAAC', '28725C>T', '241C>T', '3037C>T', '4346T>C', '14708C>T', '313C>T', '14408C>T', '10376C>T', '23403A>G', '29692G>T'}	{'8076T>C', '9286C>T', '28881_28883delinsAAC', '28725C>T', '241C>T', '3037C>T', '4346T>C', '14708C>T', '313C>T', '14408C>T', '10376C>T', '23403A>G', '516_518del', '29692G>T'}	{'516_518del'}	1	2020-06-20	2020-08-17	D614G_KR_P3371S	D614G_KR_P3371S
EPI_ISL_692314	EPI_ISL_901931	{'8076T>C', '9286C>T', '19002A>G', '28881_28883delinsAAC', '29044G>A', '28725C>T', '241C>T', '3037C>T', '4346T>C', '14708C>T', '313C>T', '14408C>T', '10376C>T', '23403A>G', '14805C>T', '29692G>T'}	{'3037C>T', '16111C>T', '23127C>T', '4346T>C', '14708C>T', '10376C>T', '28881_28883delinsAAC', '29044G>A', '313C>T', '14408C>T', '8683C>T', '23403A>G', '8076T>C', '9286C>T', '19002A>G', '28725C>T', '241C>T', '26542C>T', '14805C>T', '20487G>T', '29692G>T'}	{'23127C>T', '16111C>T', '26542C>T', '8683C>T', '20487G>T'}	5	2020-07-25	2020-08-18	D614G_KR_P3371S	D614G_KR_P3371S
EPI_ISL_686957	EPI_ISL_901935	{'8076T>C', '9286C>T', '28881_28883delinsAAC', '28725C>T', '241C>T', '3037C>T', '4346T>C', '14708C>T', '313C>T', '14408C>T', '10376C>T', '23403A>G', '29692G>T'}	{'532A>G', '8076T>C', '9286C>T', '21727C>T', '28881_28883delinsAAC', '28725C>T', '241C>T', '3037C>T', '4346T>C', '14708C>T', '313C>T', '14408C>T', '10376C>T', '23403A>G', '29692G>T'}	{'532A>G', '21727C>T'}	2	2020-06-20	2020-08-19	D614G_KR_P3371S	D614G_KR_P3371S
EPI_ISL_686957	EPI_ISL_901938	{'8076T>C', '9286C>T', '28881_28883delinsAAC', '28725C>T', '241C>T', '3037C>T', '4346T>C', '14708C>T', '313C>T', '14408C>T', '10376C>T', '23403A>G', '29692G>T'}	{'8076T>C', '9286C>T', '28881_28883delinsAAC', '28725C>T', '241C>T', '3037C>T', '4346T>C', '14708C>T', '313C>T', '14408C>T', '10376C>T', '23403A>G', '21830G>A', '29692G>T'}	{'21830G>A'}	1	2020-06-20	2020-08-21	D614G_KR_P3371S	D614G_KR_P3371S
EPI_ISL_689352	EPI_ISL_901940	{'1492T>C', '21518G>T', '22918G>T', '2676C>T', '28881_28883delinsAAC', '241C>T', '3037C>T', '18167C>T', '28975G>T', '14408C>T', '23403A>G', '313C>T', '8917C>T'}	{'1492T>C', '6990C>T', '21518G>T', '22918G>T', '2676C>T', '28881_28883delinsAAC', '241C>T', '3037C>T', '18167C>T', '28975G>T', '14408C>T', '23403A>G', '313C>T', '8917C>T'}	{'6990C>T'}	1	2020-08-21	2020-08-22	D614G_KR_M234I	D614G_KR_M234I
EPI_ISL_686957	EPI_ISL_901941	{'8076T>C', '9286C>T', '28881_28883delinsAAC', '28725C>T', '241C>T', '3037C>T', '4346T>C', '14708C>T', '313C>T', '14408C>T', '10376C>T', '23403A>G', '29692G>T'}	{'9071A>G', '8076T>C', '9286C>T', '28881_28883delinsAAC', '28725C>T', '241C>T', '3037C>T', '4346T>C', '14708C>T', '313C>T', '14408C>T', '10376C>T', '23403A>G', '8733C>T', '29692G>T'}	{'9071A>G', '8733C>T'}	2	2020-06-20	2020-08-22	D614G_KR_P3371S	D614G_KR_P3371S
EPI_ISL_901931	EPI_ISL_901942	{'3037C>T', '16111C>T', '23127C>T', '4346T>C', '14708C>T', '10376C>T', '28881_28883delinsAAC', '29044G>A', '313C>T', '14408C>T', '8683C>T', '23403A>G', '8076T>C', '9286C>T', '19002A>G', '28725C>T', '241C>T', '26542C>T', '14805C>T', '20487G>T', '29692G>T'}	{'3037C>T', '16111C>T', '23127C>T', '4346T>C', '14708C>T', '10376C>T', '28881_28883delinsAAC', '29044G>A', '313C>T', '14408C>T', '8683C>T', '27448C>T', '23403A>G', '8076T>C', '9286C>T', '19002A>G', '28725C>T', '241C>T', '26542C>T', '14805C>T', '20487G>T', '29692G>T'}	{'27448C>T'}	1	2020-08-18	2020-08-24	D614G_KR_P3371S	D614G_KR_P3371S
EPI_ISL_1429792	EPI_ISL_901950	{'9286C>T', '28881_28883delinsAAC', '28725C>T', '241C>T', '3037C>T', '4346T>C', '22020T>C', '14708C>T', '313C>T', '14408C>T', '10376C>T', '23403A>G', '29692G>T'}	{'9286C>T', '14274G>A', '28881_28883delinsAAC', '28725C>T', '15763C>T', '241C>T', '3037C>T', '2910C>T', '4346T>C', '22020T>C', '14708C>T', '313C>T', '14408C>T', '10376C>T', '23403A>G', '29692G>T'}	{'14274G>A', '15763C>T', '2910C>T'}	3	2020-05-27	2020-08-29	D614G_KR_M153T	D614G_KR_M153T
EPI_ISL_687526	EPI_ISL_901952	{'1572C>T', '21518G>T', '29679C>T', '28881_28883delinsAAC', '241C>T', '3037C>T', '313C>T', '28041G>T', '12049C>T', '23403A>G', '14408C>T', '28975G>T', '8917C>T'}	{'1572C>T', '21518G>T', '29679C>T', '28881_28883delinsAAC', '241C>T', '3037C>T', '18167C>T', '28041G>T', '12049C>T', '14408C>T', '23403A>G', '28975G>T', '313C>T', '8917C>T'}	{'18167C>T'}	1	2020-09-08	2020-09-04	D614G_KR_M234I	D614G_KR_M234I
EPI_ISL_691287	EPI_ISL_901953	{'9286C>T', '28881_28883delinsAAC', '2167G>T', '28725C>T', '241C>T', '3037C>T', '4346T>C', '22020T>C', '14708C>T', '313C>T', '14408C>T', '10376C>T', '23403A>G', '29692G>T'}	{'9286C>T', '28881_28883delinsAAC', '12786C>T', '2167G>T', '241C>T', '28236C>T', '28725C>T', '3037C>T', '28639C>T', '22020T>C', '14708C>T', '313C>T', '14408C>T', '10376C>T', '23403A>G', '4346T>C', '4810C>T', '29692G>T', '14133T>C'}	{'12786C>T', '28236C>T', '28639C>T', '4810C>T', '14133T>C'}	5	2020-06-18	2020-09-10	D614G_KR_M153T	D614G_KR_M153T
EPI_ISL_687834	EPI_ISL_901954	{'21518G>T', '29679C>T', '28881_28883delinsAAC', '241C>T', '3037C>T', '18167C>T', '28975G>T', '12049C>T', '23403A>G', '14408C>T', '313C>T', '8917C>T'}	{'21518G>T', '23587G>T', '28881_28883delinsAAC', '29679C>T', '241C>T', '3037C>T', '18167C>T', '28975G>T', '12049C>T', '23403A>G', '14408C>T', '313C>T', '29353C>T', '8917C>T'}	{'29353C>T', '23587G>T'}	2	2020-08-03	2020-09-10	D614G_KR_M234I	D614G_KR_M234I
EPI_ISL_901952	EPI_ISL_901955	{'1572C>T', '21518G>T', '29679C>T', '28881_28883delinsAAC', '241C>T', '3037C>T', '18167C>T', '28041G>T', '12049C>T', '14408C>T', '23403A>G', '28975G>T', '313C>T', '8917C>T'}	{'1572C>T', '21518G>T', '29679C>T', '28881_28883delinsAAC', '241C>T', '3037C>T', '18167C>T', '28041G>T', '12049C>T', '14408C>T', '23403A>G', '28975G>T', '313C>T', '10198C>T', '8917C>T'}	{'10198C>T'}	1	2020-09-04	2020-09-14	D614G_KR_M234I	D614G_KR_M234I
EPI_ISL_901952	EPI_ISL_901958	{'1572C>T', '21518G>T', '29679C>T', '28881_28883delinsAAC', '241C>T', '3037C>T', '18167C>T', '28041G>T', '12049C>T', '14408C>T', '23403A>G', '28975G>T', '313C>T', '8917C>T'}	{'1572C>T', '21518G>T', '29679C>T', '28881_28883delinsAAC', '241C>T', '3037C>T', '18167C>T', '28041G>T', '12049C>T', '14408C>T', '23403A>G', '24173G>T', '28975G>T', '313C>T', '8917C>T'}	{'24173G>T'}	1	2020-09-04	2020-09-14	D614G_KR_M234I	D614G_KR_M234I
EPI_ISL_686957	EPI_ISL_901963	{'8076T>C', '9286C>T', '28881_28883delinsAAC', '28725C>T', '241C>T', '3037C>T', '4346T>C', '14708C>T', '313C>T', '14408C>T', '10376C>T', '23403A>G', '29692G>T'}	{'8076T>C', '9286C>T', '28881_28883delinsAAC', '28725C>T', '241C>T', '3037C>T', '4346T>C', '14708C>T', '313C>T', '14408C>T', '10376C>T', '23403A>G', '335C>T', '9484A>G', '29692G>T'}	{'335C>T', '9484A>G'}	2	2020-06-20	2020-09-17	D614G_KR_P3371S	D614G_KR_P3371S
EPI_ISL_686957	EPI_ISL_901965	{'8076T>C', '9286C>T', '28881_28883delinsAAC', '28725C>T', '241C>T', '3037C>T', '4346T>C', '14708C>T', '313C>T', '14408C>T', '10376C>T', '23403A>G', '29692G>T'}	{'25469C>T', '8076T>C', '9286C>T', '28881_28883delinsAAC', '28725C>T', '241C>T', '3037C>T', '29218C>T', '4346T>C', '5850C>T', '14708C>T', '313C>T', '14408C>T', '10376C>T', '23403A>G', '29692G>T'}	{'25469C>T', '5850C>T', '29218C>T'}	3	2020-06-20	2020-09-30	D614G_KR_P3371S	D614G_KR_P3371S
EPI_ISL_689087	EPI_ISL_901966	{'21518G>T', '29679C>T', '28881_28883delinsAAC', '241C>T', '3037C>T', '18167C>T', '28975G>T', '14408C>T', '23403A>G', '22747C>T', '313C>T', '8917C>T'}	{'21518G>T', '29679C>T', '28881_28883delinsAAC', '241C>T', '3037C>T', '18167C>T', '28975G>T', '14408C>T', '23403A>G', '22747C>T', '313C>T', '227G>A', '8917C>T'}	{'227G>A'}	1	2020-07-28	2020-08-31	D614G_KR_M234I	D614G_KR_M234I
EPI_ISL_686666	EPI_ISL_901967	{'9286C>T', '28881_28883delinsAAC', '28725C>T', '241C>T', '3037C>T', '14181G>A', '2910C>T', '22020T>C', '14708C>T', '313C>T', '14408C>T', '10376C>T', '23403A>G', '4346T>C', '29692G>T'}	{'629C>T', '9286C>T', '28881_28883delinsAAC', '28725C>T', '241C>T', '3037C>T', '14181G>A', '2910C>T', '22020T>C', '14708C>T', '313C>T', '14408C>T', '10376C>T', '23403A>G', '4346T>C', '29692G>T'}	{'629C>T'}	1	2020-07-12	2020-09-01	D614G_KR_M153T	D614G_KR_M153T
EPI_ISL_898428	EPI_ISL_901970	{'23849T>C', '21518G>T', '28881_28883delinsAAC', '241C>T', '3037C>T', '18167C>T', '28975G>T', '14408C>T', '23403A>G', '313C>T', '8917C>T'}	{'23849T>C', '21518G>T', '28881_28883delinsAAC', '241C>T', '3037C>T', '18167C>T', '28975G>T', '14408C>T', '23403A>G', '313C>T', '23593G>T', '8917C>T'}	{'23593G>T'}	1	2020-08-08	2020-09-03	D614G_KR_M234I	D614G_KR_M234I
EPI_ISL_690236	EPI_ISL_901973	{'9286C>T', '28881_28883delinsAAC', '28725C>T', '241C>T', '3037C>T', '4346T>C', '14708C>T', '313C>T', '14408C>T', '10376C>T', '23403A>G', '29692G>T', '25658C>T'}	{'9286C>T', '26924A>G', '28881_28883delinsAAC', '28725C>T', '241C>T', '3037C>T', '4346T>C', '14708C>T', '313C>T', '14408C>T', '10376C>T', '23403A>G', '29692G>T', '25658C>T'}	{'26924A>G'}	1	2020-08-15	2020-09-03	D614G_KR_P3371S	D614G_KR_P3371S
EPI_ISL_1429803	EPI_ISL_901975	{'9286C>T', '7609C>T', '28881_28883delinsAAC', '28725C>T', '241C>T', '3037C>T', '4346T>C', '22020T>C', '14708C>T', '313C>T', '14408C>T', '10376C>T', '23403A>G', '29692G>T'}	{'9286C>T', '7609C>T', '28881_28883delinsAAC', '28725C>T', '241C>T', '3037C>T', '4346T>C', '22020T>C', '14708C>T', '313C>T', '14408C>T', '10376C>T', '23403A>G', '29692G>T', '11103C>T'}	{'11103C>T'}	1	2020-07-01	2020-09-04	D614G_KR_M153T	D614G_KR_M153T
EPI_ISL_689087	EPI_ISL_901977	{'21518G>T', '29679C>T', '28881_28883delinsAAC', '241C>T', '3037C>T', '18167C>T', '28975G>T', '14408C>T', '23403A>G', '22747C>T', '313C>T', '8917C>T'}	{'26151C>T', '21518G>T', '29679C>T', '28881_28883delinsAAC', '241C>T', '3037C>T', '18167C>T', '28975G>T', '14408C>T', '23403A>G', '22747C>T', '313C>T', '8917C>T'}	{'26151C>T'}	1	2020-07-28	2020-09-06	D614G_KR_M234I	D614G_KR_M234I
EPI_ISL_690147	EPI_ISL_901978	{'21518G>T', '28881_28883delinsAAC', '241C>T', '3037C>T', '18167C>T', '28975G>T', '14408C>T', '23403A>G', '313C>T', '6433C>T'}	{'21518G>T', '28881_28883delinsAAC', '241C>T', '3037C>T', '18167C>T', '28975G>T', '14408C>T', '23403A>G', '313C>T', '6433C>T', '383T>C'}	{'383T>C'}	1	2020-07-18	2020-09-07	D614G_KR_M234I	D614G_KR_M234I
EPI_ISL_686787	EPI_ISL_901979	{'9286C>T', '28881_28883delinsAAC', '28725C>T', '241C>T', '3037C>T', '4346T>C', '22020T>C', '14708C>T', '313C>T', '14408C>T', '10376C>T', '23403A>G', '29692G>T', '1342C>T'}	{'9286C>T', '28881_28883delinsAAC', '28079G>T', '28725C>T', '241C>T', '3037C>T', '4346T>C', '22020T>C', '14708C>T', '313C>T', '14408C>T', '10376C>T', '23403A>G', '29692G>T', '1342C>T'}	{'28079G>T'}	1	2020-08-19	2020-09-07	D614G_KR_M153T	D614G_KR_M153T
EPI_ISL_686743	EPI_ISL_901980	{'4886C>T', '9286C>T', '28881_28883delinsAAC', '28725C>T', '241C>T', '3037C>T', '4346T>C', '14708C>T', '313C>T', '14408C>T', '10376C>T', '23403A>G', '29692G>T'}	{'4886C>T', '9286C>T', '25958A>G', '28881_28883delinsAAC', '28725C>T', '241C>T', '3037C>T', '4346T>C', '26746G>T', '14708C>T', '313C>T', '14408C>T', '10376C>T', '23403A>G', '29692G>T', '21646C>T', '17562G>T'}	{'26746G>T', '17562G>T', '21646C>T', '25958A>G'}	4	2020-08-08	2020-09-10	D614G_KR_P3371S	D614G_KR_P3371S
EPI_ISL_692598	EPI_ISL_901983	{'9286C>T', '28881_28883delinsAAC', '28725C>T', '241C>T', '3037C>T', '4346T>C', '14708C>T', '313C>T', '14408C>T', '10376C>T', '23403A>G', '29692G>T'}	{'629C>T', '9286C>T', '22020_22021delinsCT', '28881_28883delinsAAC', '28725C>T', '241C>T', '3037C>T', '14181G>A', '2910C>T', '4346T>C', '14708C>T', '25452C>T', '14408C>T', '10376C>T', '23403A>G', '313C>T', '29692G>T'}	{'629C>T', '22020_22021delinsCT', '14181G>A', '2910C>T', '25452C>T'}	5	2020-05-22	2020-09-11	D614G_KR_P3371S	D614G_KR_M153T
EPI_ISL_686787	EPI_ISL_901985	{'9286C>T', '28881_28883delinsAAC', '28725C>T', '241C>T', '3037C>T', '4346T>C', '22020T>C', '14708C>T', '313C>T', '14408C>T', '10376C>T', '23403A>G', '29692G>T', '1342C>T'}	{'11546A>G', '9286C>T', '28881_28883delinsAAC', '28725C>T', '241C>T', '3037C>T', '4346T>C', '22020T>C', '14708C>T', '313C>T', '14408C>T', '10376C>T', '23403A>G', '29692G>T', '1342C>T'}	{'11546A>G'}	1	2020-08-19	2020-09-11	D614G_KR_M153T	D614G_KR_M153T
EPI_ISL_690236	EPI_ISL_901988	{'9286C>T', '28881_28883delinsAAC', '28725C>T', '241C>T', '3037C>T', '4346T>C', '14708C>T', '313C>T', '14408C>T', '10376C>T', '23403A>G', '29692G>T', '25658C>T'}	{'9286C>T', '28881_28883delinsAAC', '28725C>T', '23472C>T', '241C>T', '3037C>T', '4346T>C', '14708C>T', '313C>T', '14408C>T', '10376C>T', '23403A>G', '29692G>T', '25658C>T'}	{'23472C>T'}	1	2020-08-15	2020-09-12	D614G_KR_P3371S	D614G_KR_P3371S
EPI_ISL_901985	EPI_ISL_901989	{'11546A>G', '9286C>T', '28881_28883delinsAAC', '28725C>T', '241C>T', '3037C>T', '4346T>C', '22020T>C', '14708C>T', '313C>T', '14408C>T', '10376C>T', '23403A>G', '29692G>T', '1342C>T'}	{'11546A>G', '9286C>T', '28881_28883delinsAAC', '28725C>T', '241C>T', '3037C>T', '4346T>C', '22020T>C', '14708C>T', '25513C>T', '14408C>T', '10376C>T', '23403A>G', '313C>T', '29692G>T', '1342C>T'}	{'25513C>T'}	1	2020-09-11	2020-09-11	D614G_KR_M153T	D614G_KR_M153T
EPI_ISL_686787	EPI_ISL_901990	{'9286C>T', '28881_28883delinsAAC', '28725C>T', '241C>T', '3037C>T', '4346T>C', '22020T>C', '14708C>T', '313C>T', '14408C>T', '10376C>T', '23403A>G', '29692G>T', '1342C>T'}	{'9286C>T', '18744C>T', '28881_28883delinsAAC', '28725C>T', '241C>T', '3037C>T', '4346T>C', '22020T>C', '14708C>T', '313C>T', '14408C>T', '10376C>T', '23403A>G', '29692G>T', '25511C>T', '1342C>T'}	{'18744C>T', '25511C>T'}	2	2020-08-19	2020-09-13	D614G_KR_M153T	D614G_KR_M153T
EPI_ISL_686787	EPI_ISL_901991	{'9286C>T', '28881_28883delinsAAC', '28725C>T', '241C>T', '3037C>T', '4346T>C', '22020T>C', '14708C>T', '313C>T', '14408C>T', '10376C>T', '23403A>G', '29692G>T', '1342C>T'}	{'9286C>T', '28881_28883delinsAAC', '28725C>T', '241C>T', '3037C>T', '4346T>C', '22020T>C', '14708C>T', '313C>T', '14408C>T', '10376C>T', '23403A>G', '832C>T', '29692G>T', '1342C>T'}	{'832C>T'}	1	2020-08-19	2020-09-13	D614G_KR_M153T	D614G_KR_M153T
EPI_ISL_686787	EPI_ISL_901992	{'9286C>T', '28881_28883delinsAAC', '28725C>T', '241C>T', '3037C>T', '4346T>C', '22020T>C', '14708C>T', '313C>T', '14408C>T', '10376C>T', '23403A>G', '29692G>T', '1342C>T'}	{'9286C>T', '28881_28883delinsAAC', '28725C>T', '15763C>T', '241C>T', '3037C>T', '4346T>C', '22020T>C', '14708C>T', '313C>T', '14408C>T', '10376C>T', '23403A>G', '29692G>T', '1342C>T'}	{'15763C>T'}	1	2020-08-19	2020-09-14	D614G_KR_M153T	D614G_KR_M153T
EPI_ISL_686787	EPI_ISL_902004	{'9286C>T', '28881_28883delinsAAC', '28725C>T', '241C>T', '3037C>T', '4346T>C', '22020T>C', '14708C>T', '313C>T', '14408C>T', '10376C>T', '23403A>G', '29692G>T', '1342C>T'}	{'9286C>T', '28881_28883delinsAAC', '28725C>T', '241C>T', '3037C>T', '4346T>C', '22020T>C', '14708C>T', '313C>T', '14408C>T', '10376C>T', '23403A>G', '11083G>T', '29692G>T', '1342C>T'}	{'11083G>T'}	1	2020-08-19	2020-09-16	D614G_KR_M153T	D614G_KR_M153T
EPI_ISL_686787	EPI_ISL_902006	{'9286C>T', '28881_28883delinsAAC', '28725C>T', '241C>T', '3037C>T', '4346T>C', '22020T>C', '14708C>T', '313C>T', '14408C>T', '10376C>T', '23403A>G', '29692G>T', '1342C>T'}	{'9286C>T', '28881_28883delinsAAC', '28725C>T', '241C>T', '3037C>T', '4346T>C', '7774T>C', '22020T>C', '14708C>T', '313C>T', '14408C>T', '10376C>T', '23403A>G', '29692G>T', '1342C>T'}	{'7774T>C'}	1	2020-08-19	2020-09-16	D614G_KR_M153T	D614G_KR_M153T
EPI_ISL_686787	EPI_ISL_902009	{'9286C>T', '28881_28883delinsAAC', '28725C>T', '241C>T', '3037C>T', '4346T>C', '22020T>C', '14708C>T', '313C>T', '14408C>T', '10376C>T', '23403A>G', '29692G>T', '1342C>T'}	{'2189C>T', '9286C>T', '28881_28883delinsAAC', '28725C>T', '241C>T', '3037C>T', '4346T>C', '22020T>C', '14708C>T', '313C>T', '14408C>T', '10376C>T', '23403A>G', '29692G>T', '1342C>T'}	{'2189C>T'}	1	2020-08-19	2020-09-17	D614G_KR_M153T	D614G_KR_M153T
EPI_ISL_689383	EPI_ISL_902011	{'21518G>T', '29679C>T', '28881_28883delinsAAC', '241C>T', '3037C>T', '10156C>T', '18167C>T', '28975G>T', '14408C>T', '23403A>G', '313C>T', '8917C>T', '7321C>T'}	{'21518G>T', '29679C>T', '28881_28883delinsAAC', '241C>T', '29451C>T', '3037C>T', '10156C>T', '18167C>T', '28975G>T', '14408C>T', '23403A>G', '313C>T', '8917C>T', '7321C>T'}	{'29451C>T'}	1	2020-08-24	2020-09-18	D614G_KR_M234I	D614G_KR_M234I
EPI_ISL_686787	EPI_ISL_902014	{'9286C>T', '28881_28883delinsAAC', '28725C>T', '241C>T', '3037C>T', '4346T>C', '22020T>C', '14708C>T', '313C>T', '14408C>T', '10376C>T', '23403A>G', '29692G>T', '1342C>T'}	{'9286C>T', '28881_28883delinsAAC', '28725C>T', '241C>T', '3037C>T', '4346T>C', '22020T>C', '14708C>T', '313C>T', '14408C>T', '10376C>T', '23403A>G', '3069A>G', '5494T>C', '29692G>T', '1342C>T'}	{'5494T>C', '3069A>G'}	2	2020-08-19	2020-09-19	D614G_KR_M153T	D614G_KR_M153T
EPI_ISL_902014	EPI_ISL_902015	{'9286C>T', '28881_28883delinsAAC', '28725C>T', '241C>T', '3037C>T', '4346T>C', '22020T>C', '14708C>T', '313C>T', '14408C>T', '10376C>T', '23403A>G', '3069A>G', '5494T>C', '29692G>T', '1342C>T'}	{'657C>T', '9286C>T', '28881_28883delinsAAC', '28725C>T', '241C>T', '3037C>T', '4346T>C', '22020T>C', '14708C>T', '313C>T', '14408C>T', '10376C>T', '23403A>G', '3069A>G', '5494T>C', '29692G>T', '1342C>T'}	{'657C>T'}	1	2020-09-19	2020-09-19	D614G_KR_M153T	D614G_KR_M153T
EPI_ISL_901985	EPI_ISL_902017	{'11546A>G', '9286C>T', '28881_28883delinsAAC', '28725C>T', '241C>T', '3037C>T', '4346T>C', '22020T>C', '14708C>T', '313C>T', '14408C>T', '10376C>T', '23403A>G', '29692G>T', '1342C>T'}	{'21188A>G', '11546A>G', '9286C>T', '28881_28883delinsAAC', '28725C>T', '241C>T', '3037C>T', '4346T>C', '22020T>C', '14708C>T', '313C>T', '14408C>T', '10376C>T', '23403A>G', '29692G>T', '1342C>T'}	{'21188A>G'}	1	2020-09-11	2020-09-21	D614G_KR_M153T	D614G_KR_M153T
EPI_ISL_689185	EPI_ISL_902020	{'8076T>C', '6990C>T', '9286C>T', '28881_28883delinsAAC', '28725C>T', '241C>T', '3037C>T', '4346T>C', '14708C>T', '313C>T', '14408C>T', '10376C>T', '1066T>A', '23403A>G', '29692G>T'}	{'8076T>C', '6990C>T', '9286C>T', '28881_28883delinsAAC', '28725C>T', '241C>T', '3037C>T', '4346T>C', '14708C>T', '313C>T', '14408C>T', '10376C>T', '1066T>A', '23403A>G', '655A>T', '29692G>T'}	{'655A>T'}	1	2020-07-29	2020-09-08	D614G_KR_P3371S	D614G_KR_P3371S
EPI_ISL_692251	EPI_ISL_902027	{'8076T>C', '9286C>T', '19002A>G', '28881_28883delinsAAC', '28725C>T', '241C>T', '3037C>T', '4346T>C', '14708C>T', '313C>T', '14408C>T', '10376C>T', '23403A>G', '29692G>T'}	{'8076T>C', '9286C>T', '19002A>G', '28881_28883delinsAAC', '28725C>T', '241C>T', '3037C>T', '4346T>C', '14708C>T', '25314G>T', '14408C>T', '10376C>T', '23403A>G', '313C>T', '29692G>T'}	{'25314G>T'}	1	2020-07-25	2020-10-01	D614G_KR_P3371S	D614G_KR_P3371S
EPI_ISL_689009	EPI_ISL_902029	{'21518G>T', '28881_28883delinsAAC', '6592A>G', '1738G>A', '241C>T', '3037C>T', '18167C>T', '28975G>T', '14408C>T', '23403A>G', '313C>T', '28541G>A'}	{'21518G>T', '28881_28883delinsAAC', '6592A>G', '1738G>A', '241C>T', '3037C>T', '27919T>C', '18167C>T', '28975G>T', '14408C>T', '23403A>G', '313C>T', '6919G>T', '28541G>A'}	{'6919G>T', '27919T>C'}	2	2020-08-17	2020-10-02	D614G_KR_A90T	D614G_KR_A90T
EPI_ISL_902029	EPI_ISL_902030	{'21518G>T', '28881_28883delinsAAC', '6592A>G', '1738G>A', '241C>T', '3037C>T', '27919T>C', '18167C>T', '28975G>T', '14408C>T', '23403A>G', '313C>T', '6919G>T', '28541G>A'}	{'21518G>T', '28881_28883delinsAAC', '6592A>G', '1738G>A', '241C>T', '3037C>T', '18120C>T', '27919T>C', '18167C>T', '28975G>T', '14408C>T', '23403A>G', '313C>T', '6919G>T', '28541G>A'}	{'18120C>T'}	1	2020-10-02	2020-10-02	D614G_KR_A90T	D614G_KR_A90T
EPI_ISL_894427	EPI_ISL_902033	{'21518G>T', '28881_28883delinsAAC', '241C>T', '3037C>T', '18167C>T', '28975G>T', '14408C>T', '23403A>G', '313C>T', '27505G>C', '6433C>T', '230C>T', '11674C>T'}	{'7924T>C', '21518G>T', '28881_28883delinsAAC', '241C>T', '3037C>T', '27575C>T', '18167C>T', '28975G>T', '14408C>T', '23403A>G', '313C>T', '27505G>C', '6433C>T', '230C>T', '11674C>T'}	{'27575C>T', '7924T>C'}	2	2020-09-08	2020-10-05	D614G_KR_M234I	D614G_KR_M234I
EPI_ISL_901954	EPI_ISL_902035	{'21518G>T', '23587G>T', '28881_28883delinsAAC', '29679C>T', '241C>T', '3037C>T', '18167C>T', '28975G>T', '12049C>T', '23403A>G', '14408C>T', '313C>T', '29353C>T', '8917C>T'}	{'21518G>T', '23587G>T', '28881_28883delinsAAC', '29679C>T', '1962C>T', '241C>T', '3037C>T', '3242G>A', '18167C>T', '28975G>T', '12049C>T', '14408C>T', '23403A>G', '29284C>T', '313C>T', '29353C>T', '4201G>T', '8917C>T'}	{'4201G>T', '1962C>T', '29284C>T', '3242G>A'}	4	2020-09-10	2020-09-24	D614G_KR_M234I	D614G_KR_M234I
EPI_ISL_687604	EPI_ISL_902036	{'9286C>T', '28881_28883delinsAAC', '2167G>T', '12786C>T', '241C>T', '28236C>T', '28725C>T', '3037C>T', '4346T>C', '22020T>C', '14708C>T', '313C>T', '14408C>T', '10376C>T', '23403A>G', '4810C>T', '29692G>T', '26262G>T'}	{'9286C>T', '28881_28883delinsAAC', '2167G>T', '12786C>T', '241C>T', '28236C>T', '27630C>T', '28725C>T', '3037C>T', '22020T>C', '14708C>T', '313C>T', '14408C>T', '10376C>T', '23403A>G', '4346T>C', '4810C>T', '29692G>T', '26262G>T'}	{'27630C>T'}	1	2020-09-15	2020-09-25	D614G_KR_M153T	D614G_KR_M153T
EPI_ISL_901670	EPI_ISL_902040	{'9286C>T', '28881_28883delinsAAC', '23481C>T', '28725C>T', '241C>T', '3037C>T', '4346T>C', '22020T>C', '14708C>T', '313C>T', '14408C>T', '10376C>T', '23403A>G', '6445C>T', '29692G>T'}	{'9286C>T', '10623C>T', '23481C>T', '28725C>T', '241C>T', '28881_28883delinsAAC', '3037C>T', '4346T>C', '22020T>C', '14708C>T', '22801G>T', '14408C>T', '10376C>T', '23403A>G', '313C>T', '8290C>T', '6445C>T', '29692G>T', '6896C>T'}	{'10623C>T', '8290C>T', '6896C>T', '22801G>T'}	4	2020-07-28	2020-09-24	D614G_KR_M153T	D614G_KR_M153T
EPI_ISL_687604	EPI_ISL_902042	{'9286C>T', '28881_28883delinsAAC', '2167G>T', '12786C>T', '241C>T', '28236C>T', '28725C>T', '3037C>T', '4346T>C', '22020T>C', '14708C>T', '313C>T', '14408C>T', '10376C>T', '23403A>G', '4810C>T', '29692G>T', '26262G>T'}	{'9286C>T', '28881_28883delinsAAC', '2167G>T', '12786C>T', '241C>T', '28236C>T', '28725C>T', '3037C>T', '4346T>C', '22020T>C', '14708C>T', '313C>T', '14408C>T', '10376C>T', '23403A>G', '4810C>T', '9711C>T', '29692G>T', '26262G>T'}	{'9711C>T'}	1	2020-09-15	2020-09-27	D614G_KR_M153T	D614G_KR_M153T
EPI_ISL_689009	EPI_ISL_902050	{'21518G>T', '28881_28883delinsAAC', '6592A>G', '1738G>A', '241C>T', '3037C>T', '18167C>T', '28975G>T', '14408C>T', '23403A>G', '313C>T', '28541G>A'}	{'25673T>C', '21518G>T', '6235T>C', '28881_28883delinsAAC', '6592A>G', '1738G>A', '241C>T', '3037C>T', '18167C>T', '28975G>T', '14408C>T', '23403A>G', '313C>T', '28541G>A'}	{'25673T>C', '6235T>C'}	2	2020-08-17	2020-10-01	D614G_KR_A90T	D614G_KR_A90T
EPI_ISL_896895	EPI_ISL_902052	{'9286C>T', '29374G>A', '28881_28883delinsAAC', '28725C>T', '241C>T', '3037C>T', '4346T>C', '12806G>A', '22020T>C', '14708C>T', '313C>T', '14408C>T', '10376C>T', '23403A>G', '8003G>T', '29692G>T', '4953G>A'}	{'3037C>T', '4346T>C', '14708C>T', '10376C>T', '4953G>A', '7426T>A', '28881_28883delinsAAC', '28320C>T', '313C>T', '14408C>T', '29374G>A', '22020T>C', '23403A>G', '100C>T', '9286C>T', '28725C>T', '241C>T', '21597C>T', '12806G>A', '8003G>T', '29692G>T'}	{'7426T>A', '28320C>T', '21597C>T', '100C>T'}	4	2020-09-23	2020-10-02	D614G_KR_M153T	D614G_KR_M153T
EPI_ISL_686787	EPI_ISL_902057	{'9286C>T', '28881_28883delinsAAC', '28725C>T', '241C>T', '3037C>T', '4346T>C', '22020T>C', '14708C>T', '313C>T', '14408C>T', '10376C>T', '23403A>G', '29692G>T', '1342C>T'}	{'9286C>T', '25217G>T', '28881_28883delinsAAC', '28725C>T', '241C>T', '3037C>T', '4346T>C', '22020T>C', '14708C>T', '313C>T', '14408C>T', '10376C>T', '23403A>G', '29692G>T', '1342C>T'}	{'25217G>T'}	1	2020-08-19	2020-09-08	D614G_KR_M153T	D614G_KR_M153T
EPI_ISL_686787	EPI_ISL_902060	{'9286C>T', '28881_28883delinsAAC', '28725C>T', '241C>T', '3037C>T', '4346T>C', '22020T>C', '14708C>T', '313C>T', '14408C>T', '10376C>T', '23403A>G', '29692G>T', '1342C>T'}	{'9286C>T', '686_694del', '28881_28883delinsAAC', '28725C>T', '241C>T', '3037C>T', '4346T>C', '22020T>C', '14708C>T', '313C>T', '14408C>T', '10376C>T', '23403A>G', '29692G>T', '1342C>T'}	{'686_694del'}	1	2020-08-19	2020-09-08	D614G_KR_M153T	D614G_KR_M153T
EPI_ISL_686787	EPI_ISL_902065	{'9286C>T', '28881_28883delinsAAC', '28725C>T', '241C>T', '3037C>T', '4346T>C', '22020T>C', '14708C>T', '313C>T', '14408C>T', '10376C>T', '23403A>G', '29692G>T', '1342C>T'}	{'9286C>T', '28881_28883delinsAAC', '28725C>T', '241C>T', '3037C>T', '28221G>C', '4346T>C', '22020T>C', '14708C>T', '313C>T', '14408C>T', '10376C>T', '23403A>G', '29692G>T', '1342C>T'}	{'28221G>C'}	1	2020-08-19	2020-09-10	D614G_KR_M153T	D614G_KR_M153T
EPI_ISL_898469	EPI_ISL_902068	{'9286C>T', '28881_28883delinsAAC', '28725C>T', '241C>T', '3037C>T', '4346T>C', '22020T>C', '14708C>T', '18738T>C', '14408C>T', '10376C>T', '23403A>G', '27574_27618del', '313C>T', '29692G>T', '20400A>G'}	{'9286C>T', '25521C>T', '28881_28883delinsAAC', '28725C>T', '241C>T', '3037C>T', '4346T>C', '22020T>C', '14708C>T', '18738T>C', '14408C>T', '10376C>T', '23403A>G', '27574_27618del', '313C>T', '29692G>T', '20400A>G'}	{'25521C>T'}	1	2020-09-01	2020-09-11	D614G_KR_M153T	D614G_KR_M153T
EPI_ISL_902065	EPI_ISL_902070	{'9286C>T', '28881_28883delinsAAC', '28725C>T', '241C>T', '3037C>T', '28221G>C', '4346T>C', '22020T>C', '14708C>T', '313C>T', '14408C>T', '10376C>T', '23403A>G', '29692G>T', '1342C>T'}	{'9286C>T', '28881_28883delinsAAC', '28725C>T', '241C>T', '3037C>T', '28221G>C', '4346T>C', '22020T>C', '14708C>T', '313C>T', '14408C>T', '10376C>T', '23403A>G', '13105C>T', '29692G>T', '1342C>T'}	{'13105C>T'}	1	2020-09-10	2020-09-12	D614G_KR_M153T	D614G_KR_M153T
EPI_ISL_902065	EPI_ISL_902080	{'9286C>T', '28881_28883delinsAAC', '28725C>T', '241C>T', '3037C>T', '28221G>C', '4346T>C', '22020T>C', '14708C>T', '313C>T', '14408C>T', '10376C>T', '23403A>G', '29692G>T', '1342C>T'}	{'9286C>T', '28881_28883delinsAAC', '28725C>T', '241C>T', '3037C>T', '28221G>C', '4346T>C', '22020T>C', '14708C>T', '313C>T', '14408C>T', '10376C>T', '23403A>G', '486C>T', '29692G>T', '1342C>T'}	{'486C>T'}	1	2020-09-10	2020-09-15	D614G_KR_M153T	D614G_KR_M153T
EPI_ISL_686787	EPI_ISL_902081	{'9286C>T', '28881_28883delinsAAC', '28725C>T', '241C>T', '3037C>T', '4346T>C', '22020T>C', '14708C>T', '313C>T', '14408C>T', '10376C>T', '23403A>G', '29692G>T', '1342C>T'}	{'9286C>T', '14371G>A', '12115C>T', '28725C>T', '241C>T', '28881_28883delinsAAC', '3037C>T', '4346T>C', '22020T>C', '14708C>T', '313C>T', '14408C>T', '10376C>T', '23403A>G', '6194C>T', '29692G>T', '1342C>T'}	{'14371G>A', '6194C>T', '12115C>T'}	3	2020-08-19	2020-09-15	D614G_KR_M153T	D614G_KR_M153T
EPI_ISL_686787	EPI_ISL_902085	{'9286C>T', '28881_28883delinsAAC', '28725C>T', '241C>T', '3037C>T', '4346T>C', '22020T>C', '14708C>T', '313C>T', '14408C>T', '10376C>T', '23403A>G', '29692G>T', '1342C>T'}	{'9286C>T', '28881_28883delinsAAC', '28725C>T', '241C>T', '3037C>T', '4346T>C', '22020T>C', '14708C>T', '313C>T', '14408C>T', '10376C>T', '23403A>G', '28252T>C', '29692G>T', '1342C>T'}	{'28252T>C'}	1	2020-08-19	2020-09-17	D614G_KR_M153T	D614G_KR_M153T
EPI_ISL_901992	EPI_ISL_902097	{'9286C>T', '28881_28883delinsAAC', '28725C>T', '15763C>T', '241C>T', '3037C>T', '4346T>C', '22020T>C', '14708C>T', '313C>T', '14408C>T', '10376C>T', '23403A>G', '29692G>T', '1342C>T'}	{'9286C>T', '28881_28883delinsAAC', '28725C>T', '15763C>T', '241C>T', '3037C>T', '4346T>C', '22020T>C', '14708C>T', '1997C>T', '14408C>T', '10376C>T', '23403A>G', '313C>T', '29692G>T', '1342C>T'}	{'1997C>T'}	1	2020-09-14	2020-09-21	D614G_KR_M153T	D614G_KR_M153T
EPI_ISL_686787	EPI_ISL_902098	{'9286C>T', '28881_28883delinsAAC', '28725C>T', '241C>T', '3037C>T', '4346T>C', '22020T>C', '14708C>T', '313C>T', '14408C>T', '10376C>T', '23403A>G', '29692G>T', '1342C>T'}	{'9286C>T', '28881_28883delinsAAC', '28725C>T', '241C>T', '3037C>T', '6278C>T', '4346T>C', '22020T>C', '14708C>T', '313C>T', '14408C>T', '10376C>T', '23403A>G', '29692G>T', '1342C>T'}	{'6278C>T'}	1	2020-08-19	2020-09-21	D614G_KR_M153T	D614G_KR_M153T
EPI_ISL_686787	EPI_ISL_902103	{'9286C>T', '28881_28883delinsAAC', '28725C>T', '241C>T', '3037C>T', '4346T>C', '22020T>C', '14708C>T', '313C>T', '14408C>T', '10376C>T', '23403A>G', '29692G>T', '1342C>T'}	{'9286C>T', '28881_28883delinsAAC', '15540C>T', '28725C>T', '241C>T', '3037C>T', '4346T>C', '22020T>C', '14708C>T', '313C>T', '14408C>T', '10376C>T', '23403A>G', '29692G>T', '1342C>T'}	{'15540C>T'}	1	2020-08-19	2020-09-24	D614G_KR_M153T	D614G_KR_M153T
EPI_ISL_686787	EPI_ISL_902104	{'9286C>T', '28881_28883delinsAAC', '28725C>T', '241C>T', '3037C>T', '4346T>C', '22020T>C', '14708C>T', '313C>T', '14408C>T', '10376C>T', '23403A>G', '29692G>T', '1342C>T'}	{'9286C>T', '5879A>T', '28881_28883delinsAAC', '28725C>T', '241C>T', '3037C>T', '4346T>C', '22020T>C', '14708C>T', '313C>T', '14408C>T', '10376C>T', '23403A>G', '29692G>T', '1342C>T'}	{'5879A>T'}	1	2020-08-19	2020-09-24	D614G_KR_M153T	D614G_KR_M153T
EPI_ISL_687459	EPI_ISL_902105	{'21518G>T', '28881_28883delinsAAC', '241C>T', '3037C>T', '18167C>T', '28975G>T', '14408C>T', '23403A>G', '313C>T', '8917C>T'}	{'19072G>T', '21518G>T', '28881_28883delinsAAC', '241C>T', '3037C>T', '18167C>T', '28975G>T', '14408C>T', '23403A>G', '313C>T', '8602G>T', '8917C>T'}	{'19072G>T', '8602G>T'}	2	2020-06-22	2020-09-25	D614G_KR_M234I	D614G_KR_M234I
EPI_ISL_1429792	EPI_ISL_902112	{'9286C>T', '28881_28883delinsAAC', '28725C>T', '241C>T', '3037C>T', '4346T>C', '22020T>C', '14708C>T', '313C>T', '14408C>T', '10376C>T', '23403A>G', '29692G>T'}	{'9286C>T', '28881_28883delinsAAC', '28725C>T', '241C>T', '3037C>T', '4346T>C', '22020T>C', '14708C>T', '313C>T', '14408C>T', '10376C>T', '23403A>G', '256G>A', '29692G>T'}	{'256G>A'}	1	2020-05-27	2020-08-11	D614G_KR_M153T	D614G_KR_M153T
EPI_ISL_687790	EPI_ISL_902113	{'21518G>T', '29679C>T', '28881_28883delinsAAC', '241C>T', '3037C>T', '18167C>T', '28975G>T', '14408C>T', '23403A>G', '313C>T', '8917C>T'}	{'21518G>T', '29679C>T', '28881_28883delinsAAC', '241C>T', '3037C>T', '10156C>T', '18167C>T', '28975G>T', '14408C>T', '23403A>G', '313C>T', '8917C>T'}	{'10156C>T'}	1	2020-07-15	2020-08-19	D614G_KR_M234I	D614G_KR_M234I
EPI_ISL_902113	EPI_ISL_902115	{'21518G>T', '29679C>T', '28881_28883delinsAAC', '241C>T', '3037C>T', '10156C>T', '18167C>T', '28975G>T', '14408C>T', '23403A>G', '313C>T', '8917C>T'}	{'21518G>T', '29679C>T', '28881_28883delinsAAC', '241C>T', '3037C>T', '10156C>T', '18167C>T', '28975G>T', '14408C>T', '23403A>G', '313C>T', '22529A>T', '8917C>T'}	{'22529A>T'}	1	2020-08-19	2020-08-21	D614G_KR_M234I	D614G_KR_M234I
EPI_ISL_902113	EPI_ISL_902120	{'21518G>T', '29679C>T', '28881_28883delinsAAC', '241C>T', '3037C>T', '10156C>T', '18167C>T', '28975G>T', '14408C>T', '23403A>G', '313C>T', '8917C>T'}	{'21518G>T', '29679C>T', '28881_28883delinsAAC', '241C>T', '3037C>T', '10156C>T', '18167C>T', '28975G>T', '14408C>T', '14212G>T', '23403A>G', '313C>T', '18028G>A', '8917C>T'}	{'18028G>A', '14212G>T'}	2	2020-08-19	2020-08-22	D614G_KR_M234I	D614G_KR_M234I
EPI_ISL_902124	EPI_ISL_902122	{'22388C>T', '21518G>T', '29679C>T', '28881_28883delinsAAC', '241C>T', '3037C>T', '10156C>T', '18167C>T', '28975G>T', '14408C>T', '23403A>G', '313C>T', '21586G>T', '8917C>T'}	{'22388C>T', '21518G>T', '29679C>T', '28881_28883delinsAAC', '35A>T', '241C>T', '3037C>T', '10156C>T', '18167C>T', '28975G>T', '14408C>T', '23403A>G', '313C>T', '21586G>T', '8917C>T'}	{'35A>T'}	1	2020-08-25	2020-08-24	D614G_KR_M234I	D614G_KR_M234I
EPI_ISL_902113	EPI_ISL_902123	{'21518G>T', '29679C>T', '28881_28883delinsAAC', '241C>T', '3037C>T', '10156C>T', '18167C>T', '28975G>T', '14408C>T', '23403A>G', '313C>T', '8917C>T'}	{'21575C>T', '21518G>T', '29679C>T', '28881_28883delinsAAC', '241C>T', '3037C>T', '10156C>T', '18167C>T', '28975G>T', '14408C>T', '23403A>G', '313C>T', '8917C>T'}	{'21575C>T'}	1	2020-08-19	2020-08-24	D614G_KR_M234I	D614G_KR_M234I
EPI_ISL_902131	EPI_ISL_902124	{'22388C>T', '21518G>T', '29679C>T', '28881_28883delinsAAC', '241C>T', '3037C>T', '10156C>T', '18167C>T', '28975G>T', '14408C>T', '23403A>G', '313C>T', '8917C>T'}	{'22388C>T', '21518G>T', '29679C>T', '28881_28883delinsAAC', '241C>T', '3037C>T', '10156C>T', '18167C>T', '28975G>T', '14408C>T', '23403A>G', '313C>T', '21586G>T', '8917C>T'}	{'21586G>T'}	1	2020-08-26	2020-08-25	D614G_KR_M234I	D614G_KR_M234I
EPI_ISL_687871	EPI_ISL_902125	{'9286C>T', '28881_28883delinsAAC', '25720G>T', '241C>T', '28725C>T', '3037C>T', '4346T>C', '22020T>C', '14708C>T', '313C>T', '14408C>T', '10376C>T', '23403A>G', '29692G>T', '16887C>T'}	{'9286C>T', '28881_28883delinsAAC', '25720G>T', '241C>T', '28725C>T', '3037C>T', '4346T>C', '22020T>C', '14708C>T', '313C>T', '14408C>T', '10376C>T', '23403A>G', '29692G>T', '16887C>T', '22313C>A'}	{'22313C>A'}	1	2020-08-13	2020-08-25	D614G_KR_M153T	D614G_KR_M153T
EPI_ISL_902113	EPI_ISL_902130	{'21518G>T', '29679C>T', '28881_28883delinsAAC', '241C>T', '3037C>T', '10156C>T', '18167C>T', '28975G>T', '14408C>T', '23403A>G', '313C>T', '8917C>T'}	{'5784C>T', '21518G>T', '29679C>T', '28881_28883delinsAAC', '241C>T', '29348G>A', '3037C>T', '10156C>T', '18167C>T', '28975G>T', '14408C>T', '23403A>G', '313C>T', '8917C>T'}	{'5784C>T', '29348G>A'}	2	2020-08-19	2020-08-26	D614G_KR_M234I	D614G_KR_M234I
EPI_ISL_902113	EPI_ISL_902131	{'21518G>T', '29679C>T', '28881_28883delinsAAC', '241C>T', '3037C>T', '10156C>T', '18167C>T', '28975G>T', '14408C>T', '23403A>G', '313C>T', '8917C>T'}	{'22388C>T', '21518G>T', '29679C>T', '28881_28883delinsAAC', '241C>T', '3037C>T', '10156C>T', '18167C>T', '28975G>T', '14408C>T', '23403A>G', '313C>T', '8917C>T'}	{'22388C>T'}	1	2020-08-19	2020-08-26	D614G_KR_M234I	D614G_KR_M234I
EPI_ISL_902115	EPI_ISL_902134	{'21518G>T', '29679C>T', '28881_28883delinsAAC', '241C>T', '3037C>T', '10156C>T', '18167C>T', '28975G>T', '14408C>T', '23403A>G', '313C>T', '22529A>T', '8917C>T'}	{'21518G>T', '29679C>T', '28881_28883delinsAAC', '241C>T', '3037C>T', '10156C>T', '18167C>T', '28975G>T', '14408C>T', '23403A>G', '313C>T', '22529A>T', '20762C>T', '8917C>T'}	{'20762C>T'}	1	2020-08-21	2020-08-26	D614G_KR_M234I	D614G_KR_M234I
EPI_ISL_902113	EPI_ISL_902135	{'21518G>T', '29679C>T', '28881_28883delinsAAC', '241C>T', '3037C>T', '10156C>T', '18167C>T', '28975G>T', '14408C>T', '23403A>G', '313C>T', '8917C>T'}	{'21518G>T', '29679C>T', '28881_28883delinsAAC', '241C>T', '3037C>T', '10156C>T', '18167C>T', '28975G>T', '14408C>T', '23403A>G', '19687C>T', '313C>T', '8917C>T'}	{'19687C>T'}	1	2020-08-19	2020-08-26	D614G_KR_M234I	D614G_KR_M234I
EPI_ISL_902113	EPI_ISL_902140	{'21518G>T', '29679C>T', '28881_28883delinsAAC', '241C>T', '3037C>T', '10156C>T', '18167C>T', '28975G>T', '14408C>T', '23403A>G', '313C>T', '8917C>T'}	{'21518G>T', '29679C>T', '28881_28883delinsAAC', '241C>T', '28350G>T', '3037C>T', '10156C>T', '18167C>T', '28975G>T', '14408C>T', '23403A>G', '313C>T', '8917C>T'}	{'28350G>T'}	1	2020-08-19	2020-08-27	D614G_KR_M234I	D614G_KR_M234I
EPI_ISL_902113	EPI_ISL_902141	{'21518G>T', '29679C>T', '28881_28883delinsAAC', '241C>T', '3037C>T', '10156C>T', '18167C>T', '28975G>T', '14408C>T', '23403A>G', '313C>T', '8917C>T'}	{'21518G>T', '29679C>T', '28881_28883delinsAAC', '241C>T', '3037C>T', '10156C>T', '18167C>T', '28975G>T', '14408C>T', '23403A>G', '313C>T', '28079G>A', '8917C>T'}	{'28079G>A'}	1	2020-08-19	2020-08-27	D614G_KR_M234I	D614G_KR_M234I
EPI_ISL_902113	EPI_ISL_902142	{'21518G>T', '29679C>T', '28881_28883delinsAAC', '241C>T', '3037C>T', '10156C>T', '18167C>T', '28975G>T', '14408C>T', '23403A>G', '313C>T', '8917C>T'}	{'21518G>T', '29679C>T', '28881_28883delinsAAC', '241C>T', '3037C>T', '6908T>C', '10156C>T', '18167C>T', '28975G>T', '14408C>T', '23403A>G', '313C>T', '8917C>T'}	{'6908T>C'}	1	2020-08-19	2020-08-27	D614G_KR_M234I	D614G_KR_M234I
EPI_ISL_902113	EPI_ISL_902144	{'21518G>T', '29679C>T', '28881_28883delinsAAC', '241C>T', '3037C>T', '10156C>T', '18167C>T', '28975G>T', '14408C>T', '23403A>G', '313C>T', '8917C>T'}	{'21518G>T', '29679C>T', '28881_28883delinsAAC', '241C>T', '3037C>T', '10156C>T', '18167C>T', '28975G>T', '14408C>T', '23403A>G', '313C>T', '9048A>G', '1812C>T', '8917C>T'}	{'1812C>T', '9048A>G'}	2	2020-08-19	2020-08-27	D614G_KR_M234I	D614G_KR_M234I
EPI_ISL_644997	EPI_ISL_902146	{'21518G>T', '28881_28883delinsAAC', '241C>T', '3037C>T', '18167C>T', '28975G>T', '14408C>T', '23403A>G', '313C>T', '2458G>T', '6433C>T', '2462C>T'}	{'17550C>T', '21518G>T', '28881_28883delinsAAC', '241C>T', '3037C>T', '18167C>T', '28975G>T', '14408C>T', '23403A>G', '313C>T', '2458G>T', '6433C>T', '2462C>T'}	{'17550C>T'}	1	2020-08-20	2020-08-28	D614G_KR_M234I	D614G_KR_M234I
EPI_ISL_902113	EPI_ISL_902151	{'21518G>T', '29679C>T', '28881_28883delinsAAC', '241C>T', '3037C>T', '10156C>T', '18167C>T', '28975G>T', '14408C>T', '23403A>G', '313C>T', '8917C>T'}	{'21518G>T', '18501C>T', '28881_28883delinsAAC', '29679C>T', '241C>T', '3037C>T', '10156C>T', '18167C>T', '28975G>T', '14408C>T', '23403A>G', '313C>T', '8917C>T'}	{'18501C>T'}	1	2020-08-19	2020-08-29	D614G_KR_M234I	D614G_KR_M234I
EPI_ISL_902113	EPI_ISL_902154	{'21518G>T', '29679C>T', '28881_28883delinsAAC', '241C>T', '3037C>T', '10156C>T', '18167C>T', '28975G>T', '14408C>T', '23403A>G', '313C>T', '8917C>T'}	{'21518G>T', '29679C>T', '28881_28883delinsAAC', '241C>T', '3037C>T', '10156C>T', '18167C>T', '28975G>T', '14408C>T', '23403A>G', '313C>T', '4718G>A', '8917C>T'}	{'4718G>A'}	1	2020-08-19	2020-09-05	D614G_KR_M234I	D614G_KR_M234I
EPI_ISL_902131	EPI_ISL_902155	{'22388C>T', '21518G>T', '29679C>T', '28881_28883delinsAAC', '241C>T', '3037C>T', '10156C>T', '18167C>T', '28975G>T', '14408C>T', '23403A>G', '313C>T', '8917C>T'}	{'22388C>T', '21518G>T', '29679C>T', '28881_28883delinsAAC', '241C>T', '3037C>T', '27542_27616del', '10156C>T', '18167C>T', '28975G>T', '14408C>T', '23403A>G', '313C>T', '8917C>T'}	{'27542_27616del'}	1	2020-08-26	2020-09-05	D614G_KR_M234I	D614G_KR_M234I
EPI_ISL_901300	EPI_ISL_902156	{'21518G>T', '29869A>G', '28881_28883delinsAAC', '9319C>T', '241C>T', '3037C>T', '18167C>T', '28975G>T', '14408C>T', '23403A>G', '29620G>T', '16308C>T', '313C>T', '11083G>T', '8917C>T'}	{'21518G>T', '29869A>G', '28881_28883delinsAAC', '9319C>T', '241C>T', '3037C>T', '5566T>C', '18167C>T', '28975G>T', '14408C>T', '23403A>G', '29620G>T', '16308C>T', '313C>T', '11083G>T', '25477G>T', '8917C>T'}	{'5566T>C', '25477G>T'}	2	2020-08-15	2020-08-23	D614G_KR_M234I	D614G_KR_M234I
EPI_ISL_898442	EPI_ISL_902161	{'6270C>T', '9286C>T', '4455C>T', '28881_28883delinsAAC', '23481C>T', '28725C>T', '241C>T', '3037C>T', '4346T>C', '22020T>C', '14708C>T', '313C>T', '14408C>T', '10376C>T', '23403A>G', '8003G>T', '29692G>T', '4953G>A'}	{'6270C>T', '9286C>T', '1427C>T', '4455C>T', '28881_28883delinsAAC', '23481C>T', '28725C>T', '241C>T', '3037C>T', '4346T>C', '22020T>C', '14708C>T', '313C>T', '14408C>T', '10376C>T', '23403A>G', '8003G>T', '29692G>T', '4953G>A'}	{'1427C>T'}	1	2020-08-14	2020-08-27	D614G_KR_M153T	D614G_KR_M153T
EPI_ISL_1429792	EPI_ISL_902162	{'9286C>T', '28881_28883delinsAAC', '28725C>T', '241C>T', '3037C>T', '4346T>C', '22020T>C', '14708C>T', '313C>T', '14408C>T', '10376C>T', '23403A>G', '29692G>T'}	{'9286C>T', '28881_28883delinsAAC', '28725C>T', '241C>T', '3037C>T', '4346T>C', '22020T>C', '14708C>T', '313C>T', '14408C>T', '10376C>T', '23403A>G', '29692G>T', '28985G>T', '1912C>T'}	{'28985G>T', '1912C>T'}	2	2020-05-27	2020-08-27	D614G_KR_M153T	D614G_KR_M153T
EPI_ISL_902666	EPI_ISL_902166	{'29762C>T', '9286C>T', '28881_28883delinsAAC', '28725C>T', '241C>T', '3037C>T', '10789C>T', '21622C>G', '4346T>C', '14708C>T', '313C>T', '14408C>T', '10376C>T', '23403A>G', '29692G>T', '10979G>T'}	{'29762C>T', '9286C>T', '28881_28883delinsAAC', '28725C>T', '241C>T', '3037C>T', '10789C>T', '21622C>G', '4346T>C', '14708C>T', '313C>T', '14408C>T', '10376C>T', '23403A>G', '29692G>T', '11083G>T', '10979G>T'}	{'11083G>T'}	1	2020-08-15	2020-09-02	D614G_KR_P3371S	D614G_KR_P3371S
EPI_ISL_902020	EPI_ISL_902168	{'8076T>C', '6990C>T', '9286C>T', '28881_28883delinsAAC', '28725C>T', '241C>T', '3037C>T', '4346T>C', '14708C>T', '313C>T', '14408C>T', '10376C>T', '1066T>A', '23403A>G', '655A>T', '29692G>T'}	{'8076T>C', '6990C>T', '9286C>T', '12157T>C', '28881_28883delinsAAC', '28725C>T', '241C>T', '3037C>T', '4346T>C', '14708C>T', '313C>T', '14408C>T', '10376C>T', '1066T>A', '23403A>G', '655A>T', '9220G>A', '673C>T', '29692G>T'}	{'673C>T', '12157T>C', '9220G>A'}	3	2020-09-08	2020-09-03	D614G_KR_P3371S	D614G_KR_P3371S
EPI_ISL_902161	EPI_ISL_902169	{'6270C>T', '9286C>T', '1427C>T', '4455C>T', '28881_28883delinsAAC', '23481C>T', '28725C>T', '241C>T', '3037C>T', '4346T>C', '22020T>C', '14708C>T', '313C>T', '14408C>T', '10376C>T', '23403A>G', '8003G>T', '29692G>T', '4953G>A'}	{'6270C>T', '9286C>T', '1427C>T', '4455C>T', '28881_28883delinsAAC', '23481C>T', '28725C>T', '241C>T', '3037C>T', '4346T>C', '22020T>C', '14708C>T', '27689C>T', '14408C>T', '10376C>T', '23403A>G', '313C>T', '8003G>T', '29692G>T', '4953G>A'}	{'27689C>T'}	1	2020-08-27	2020-09-04	D614G_KR_M153T	D614G_KR_M153T
EPI_ISL_688865	EPI_ISL_902170	{'8076T>C', '6990C>T', '9286C>T', '28881_28883delinsAAC', '28725C>T', '241C>T', '3037C>T', '4346T>C', '14708C>T', '313C>T', '14408C>T', '10376C>T', '13836G>A', '23403A>G', '26182T>C', '11083G>T', '29692G>T'}	{'8076T>C', '6990C>T', '9286C>T', '28881_28883delinsAAC', '29449G>T', '28725C>T', '241C>T', '3037C>T', '4346T>C', '14708C>T', '25513C>T', '14408C>T', '10376C>T', '13836G>A', '23403A>G', '313C>T', '19118C>T', '26182T>C', '11083G>T', '29692G>T'}	{'29449G>T', '25513C>T', '19118C>T'}	3	2020-08-17	2020-09-15	D614G_KR_P3371S	D614G_KR_P3371S
EPI_ISL_901010	EPI_ISL_902171	{'9286C>T', '10018A>G', '28881_28883delinsAAC', '28725C>T', '241C>T', '3037C>T', '4346T>C', '174G>T', '22020T>C', '14708C>T', '313C>T', '14408C>T', '10376C>T', '23403A>G', '26195C>T', '7358A>G', '29692G>T'}	{'9286C>T', '10018A>G', '28881_28883delinsAAC', '28725C>T', '241C>T', '3037C>T', '704G>T', '4346T>C', '174G>T', '22020T>C', '14708C>T', '313C>T', '14408C>T', '10376C>T', '23403A>G', '26195C>T', '7358A>G', '29692G>T'}	{'704G>T'}	1	2020-10-06	2020-09-21	D614G_KR_M153T	D614G_KR_M153T
EPI_ISL_902171	EPI_ISL_902173	{'9286C>T', '10018A>G', '28881_28883delinsAAC', '28725C>T', '241C>T', '3037C>T', '704G>T', '4346T>C', '174G>T', '22020T>C', '14708C>T', '313C>T', '14408C>T', '10376C>T', '23403A>G', '26195C>T', '7358A>G', '29692G>T'}	{'9286C>T', '10018A>G', '28881_28883delinsAAC', '28725C>T', '241C>T', '3037C>T', '704G>T', '4346T>C', '174G>T', '22020T>C', '14708C>T', '313C>T', '14408C>T', '10376C>T', '23403A>G', '26195C>T', '7358A>G', '6026C>A', '29692G>T'}	{'6026C>A'}	1	2020-09-21	2020-09-21	D614G_KR_M153T	D614G_KR_M153T
EPI_ISL_902171	EPI_ISL_902177	{'9286C>T', '10018A>G', '28881_28883delinsAAC', '28725C>T', '241C>T', '3037C>T', '704G>T', '4346T>C', '174G>T', '22020T>C', '14708C>T', '313C>T', '14408C>T', '10376C>T', '23403A>G', '26195C>T', '7358A>G', '29692G>T'}	{'9286C>T', '29190A>T', '10018A>G', '28881_28883delinsAAC', '28725C>T', '241C>T', '3037C>T', '704G>T', '4346T>C', '174G>T', '22020T>C', '14708C>T', '313C>T', '14408C>T', '10376C>T', '23403A>G', '26195C>T', '7358A>G', '29692G>T'}	{'29190A>T'}	1	2020-09-21	2020-09-22	D614G_KR_M153T	D614G_KR_M153T
EPI_ISL_902171	EPI_ISL_902178	{'9286C>T', '10018A>G', '28881_28883delinsAAC', '28725C>T', '241C>T', '3037C>T', '704G>T', '4346T>C', '174G>T', '22020T>C', '14708C>T', '313C>T', '14408C>T', '10376C>T', '23403A>G', '26195C>T', '7358A>G', '29692G>T'}	{'704G>T', '9286C>T', '10018A>G', '28881_28883delinsAAC', '28725C>T', '22484G>T', '241C>T', '3037C>T', '4346T>C', '174G>T', '22020T>C', '14708C>T', '313C>T', '14408C>T', '10376C>T', '23403A>G', '26195C>T', '7358A>G', '29692G>T'}	{'22484G>T'}	1	2020-09-21	2020-09-22	D614G_KR_M153T	D614G_KR_M153T
EPI_ISL_902171	EPI_ISL_902181	{'9286C>T', '10018A>G', '28881_28883delinsAAC', '28725C>T', '241C>T', '3037C>T', '704G>T', '4346T>C', '174G>T', '22020T>C', '14708C>T', '313C>T', '14408C>T', '10376C>T', '23403A>G', '26195C>T', '7358A>G', '29692G>T'}	{'9286C>T', '10018A>G', '28881_28883delinsAAC', '28725C>T', '241C>T', '3037C>T', '704G>T', '4346T>C', '174G>T', '22020T>C', '14708C>T', '313C>T', '14408C>T', '10376C>T', '23403A>G', '26195C>T', '7358A>G', '9652G>T', '29692G>T'}	{'9652G>T'}	1	2020-09-21	2020-09-23	D614G_KR_M153T	D614G_KR_M153T
EPI_ISL_902171	EPI_ISL_902191	{'9286C>T', '10018A>G', '28881_28883delinsAAC', '28725C>T', '241C>T', '3037C>T', '704G>T', '4346T>C', '174G>T', '22020T>C', '14708C>T', '313C>T', '14408C>T', '10376C>T', '23403A>G', '26195C>T', '7358A>G', '29692G>T'}	{'9286C>T', '10018A>G', '28881_28883delinsAAC', '28725C>T', '241C>T', '3037C>T', '704G>T', '4346T>C', '174G>T', '22020T>C', '14708C>T', '313C>T', '14408C>T', '10376C>T', '23403A>G', '26195C>T', '7358A>G', '26634G>T', '29692G>T'}	{'26634G>T'}	1	2020-09-21	2020-09-26	D614G_KR_M153T	D614G_KR_M153T
EPI_ISL_902181	EPI_ISL_902194	{'9286C>T', '10018A>G', '28881_28883delinsAAC', '28725C>T', '241C>T', '3037C>T', '704G>T', '4346T>C', '174G>T', '22020T>C', '14708C>T', '313C>T', '14408C>T', '10376C>T', '23403A>G', '26195C>T', '7358A>G', '9652G>T', '29692G>T'}	{'9286C>T', '29081G>C', '10018A>G', '28881_28883delinsAAC', '28725C>T', '241C>T', '3037C>T', '704G>T', '4346T>C', '174G>T', '22020T>C', '14708C>T', '313C>T', '14408C>T', '10376C>T', '23403A>G', '26195C>T', '7358A>G', '9652G>T', '29692G>T'}	{'29081G>C'}	1	2020-09-23	2020-09-28	D614G_KR_M153T	D614G_KR_M153T
EPI_ISL_902181	EPI_ISL_902196	{'9286C>T', '10018A>G', '28881_28883delinsAAC', '28725C>T', '241C>T', '3037C>T', '704G>T', '4346T>C', '174G>T', '22020T>C', '14708C>T', '313C>T', '14408C>T', '10376C>T', '23403A>G', '26195C>T', '7358A>G', '9652G>T', '29692G>T'}	{'704G>T', '9286C>T', '10018A>G', '28881_28883delinsAAC', '25731C>T', '241C>T', '28725C>T', '3037C>T', '4346T>C', '174G>T', '22020T>C', '14708C>T', '313C>T', '14408C>T', '10376C>T', '23403A>G', '26195C>T', '7358A>G', '9652G>T', '29692G>T'}	{'25731C>T'}	1	2020-09-23	2020-09-29	D614G_KR_M153T	D614G_KR_M153T
EPI_ISL_902171	EPI_ISL_902197	{'9286C>T', '10018A>G', '28881_28883delinsAAC', '28725C>T', '241C>T', '3037C>T', '704G>T', '4346T>C', '174G>T', '22020T>C', '14708C>T', '313C>T', '14408C>T', '10376C>T', '23403A>G', '26195C>T', '7358A>G', '29692G>T'}	{'9286C>T', '10018A>G', '28881_28883delinsAAC', '28725C>T', '241C>T', '3037C>T', '704G>T', '4346T>C', '174G>T', '22020T>C', '14708C>T', '28054C>T', '14408C>T', '10376C>T', '23403A>G', '26195C>T', '313C>T', '7358A>G', '29692G>T'}	{'28054C>T'}	1	2020-09-21	2020-10-03	D614G_KR_M153T	D614G_KR_M153T
EPI_ISL_902171	EPI_ISL_902200	{'9286C>T', '10018A>G', '28881_28883delinsAAC', '28725C>T', '241C>T', '3037C>T', '704G>T', '4346T>C', '174G>T', '22020T>C', '14708C>T', '313C>T', '14408C>T', '10376C>T', '23403A>G', '26195C>T', '7358A>G', '29692G>T'}	{'9286C>T', '10018A>G', '28881_28883delinsAAC', '28725C>T', '241C>T', '3037C>T', '704G>T', '4346T>C', '174G>T', '22020T>C', '14708C>T', '313C>T', '14408C>T', '10376C>T', '23403A>G', '26195C>T', '7358A>G', '7986A>G', '29692G>T'}	{'7986A>G'}	1	2020-09-21	2020-10-05	D614G_KR_M153T	D614G_KR_M153T
EPI_ISL_690147	EPI_ISL_902204	{'21518G>T', '28881_28883delinsAAC', '241C>T', '3037C>T', '18167C>T', '28975G>T', '14408C>T', '23403A>G', '313C>T', '6433C>T'}	{'21518G>T', '28881_28883delinsAAC', '241C>T', '3037C>T', '18167C>T', '28975G>T', '14408C>T', '23403A>G', '313C>T', '6433C>T', '5055C>T'}	{'5055C>T'}	1	2020-07-18	2020-09-07	D614G_KR_M234I	D614G_KR_M234I
EPI_ISL_690147	EPI_ISL_902205	{'21518G>T', '28881_28883delinsAAC', '241C>T', '3037C>T', '18167C>T', '28975G>T', '14408C>T', '23403A>G', '313C>T', '6433C>T'}	{'21518G>T', '28881_28883delinsAAC', '241C>T', '3037C>T', '6433C>T', '18167C>T', '28975G>T', '14408C>T', '23403A>G', '313C>T', '29614C>T'}	{'29614C>T'}	1	2020-07-18	2020-09-08	D614G_KR_M234I	D614G_KR_M234I
EPI_ISL_687459	EPI_ISL_902207	{'21518G>T', '28881_28883delinsAAC', '241C>T', '3037C>T', '18167C>T', '28975G>T', '14408C>T', '23403A>G', '313C>T', '8917C>T'}	{'21518G>T', '28881_28883delinsAAC', '241C>T', '3037C>T', '18167C>T', '28975G>T', '14408C>T', '23403A>G', '313C>T', '21796G>T', '8917C>T'}	{'21796G>T'}	1	2020-06-22	2020-09-23	D614G_KR_M234I	D614G_KR_M234I
EPI_ISL_902211	EPI_ISL_902209	{'13093T>C', '28881_28883delinsAAC', '12508A>G', '23077C>T', '241C>T', '22132G>A', '3037C>T', '313C>T', '11747C>T', '14408C>T', '23403A>G'}	{'13093T>C', '28881_28883delinsAAC', '12508A>G', '23077C>T', '241C>T', '22132G>A', '17014G>T', '3037C>T', '313C>T', '11747C>T', '14408C>T', '23403A>G', '13585C>T'}	{'13585C>T', '17014G>T'}	2	2020-05-18	2020-05-25	D614G_KR	D614G_KR
EPI_ISL_902308	EPI_ISL_902211	{'28881_28883delinsAAC', '241C>T', '23077C>T', '3037C>T', '313C>T', '11747C>T', '23403A>G', '14408C>T'}	{'13093T>C', '28881_28883delinsAAC', '12508A>G', '23077C>T', '241C>T', '22132G>A', '3037C>T', '313C>T', '11747C>T', '14408C>T', '23403A>G'}	{'13093T>C', '12508A>G', '22132G>A'}	3	2020-04-01	2020-05-18	D614G_KR	D614G_KR
EPI_ISL_685115	EPI_ISL_902212	{'6190C>T', '28881_28883delinsAAC', '241C>T', '3037C>T', '313C>T', '14408C>T', '23403A>G', '4321C>T'}	{'6190C>T', '23222G>A', '28881_28883delinsAAC', '241C>T', '3037C>T', '313C>T', '14408C>T', '23403A>G', '4321C>T'}	{'23222G>A'}	1	2020-04-16	2020-05-29	D614G_KR	D614G_KR
EPI_ISL_692598	EPI_ISL_902214	{'9286C>T', '28881_28883delinsAAC', '28725C>T', '241C>T', '3037C>T', '4346T>C', '14708C>T', '313C>T', '14408C>T', '10376C>T', '23403A>G', '29692G>T'}	{'9286C>T', '28881_28883delinsAAC', '28725C>T', '241C>T', '3037C>T', '26620G>T', '4346T>C', '14708C>T', '313C>T', '14408C>T', '10376C>T', '23403A>G', '29692G>T'}	{'26620G>T'}	1	2020-05-22	2020-06-11	D614G_KR_P3371S	D614G_KR_P3371S
EPI_ISL_1429792	EPI_ISL_902216	{'9286C>T', '28881_28883delinsAAC', '28725C>T', '241C>T', '3037C>T', '4346T>C', '22020T>C', '14708C>T', '313C>T', '14408C>T', '10376C>T', '23403A>G', '29692G>T'}	{'9286C>T', '28881_28883delinsAAC', '28725C>T', '241C>T', '3037C>T', '4346T>C', '21897C>T', '22020T>C', '14708C>T', '313C>T', '14408C>T', '10376C>T', '23403A>G', '29692G>T'}	{'21897C>T'}	1	2020-05-27	2020-06-25	D614G_KR_M153T	D614G_KR_M153T
EPI_ISL_691287	EPI_ISL_902217	{'9286C>T', '28881_28883delinsAAC', '2167G>T', '28725C>T', '241C>T', '3037C>T', '4346T>C', '22020T>C', '14708C>T', '313C>T', '14408C>T', '10376C>T', '23403A>G', '29692G>T'}	{'9286C>T', '28881_28883delinsAAC', '2167G>T', '28725C>T', '241C>T', '3037C>T', '4346T>C', '22020T>C', '14708C>T', '313C>T', '14408C>T', '10376C>T', '23403A>G', '24784C>T', '29692G>T'}	{'24784C>T'}	1	2020-06-18	2020-06-27	D614G_KR_M153T	D614G_KR_M153T
EPI_ISL_1429792	EPI_ISL_902220	{'9286C>T', '28881_28883delinsAAC', '28725C>T', '241C>T', '3037C>T', '4346T>C', '22020T>C', '14708C>T', '313C>T', '14408C>T', '10376C>T', '23403A>G', '29692G>T'}	{'9286C>T', '28881_28883delinsAAC', '28725C>T', '241C>T', '3037C>T', '4194C>T', '4346T>C', '22020T>C', '14708C>T', '313C>T', '14408C>T', '10376C>T', '23403A>G', '19109G>T', '29692G>T'}	{'4194C>T', '19109G>T'}	2	2020-05-27	2020-06-26	D614G_KR_M153T	D614G_KR_M153T
EPI_ISL_902216	EPI_ISL_902235	{'9286C>T', '28881_28883delinsAAC', '28725C>T', '241C>T', '3037C>T', '4346T>C', '21897C>T', '22020T>C', '14708C>T', '313C>T', '14408C>T', '10376C>T', '23403A>G', '29692G>T'}	{'9286C>T', '28881_28883delinsAAC', '28725C>T', '20683G>A', '241C>T', '3037C>T', '4346T>C', '21897C>T', '22020T>C', '14708C>T', '313C>T', '14408C>T', '10376C>T', '23403A>G', '29692G>T'}	{'20683G>A'}	1	2020-06-25	2020-07-01	D614G_KR_M153T	D614G_KR_M153T
EPI_ISL_1429792	EPI_ISL_902238	{'9286C>T', '28881_28883delinsAAC', '28725C>T', '241C>T', '3037C>T', '4346T>C', '22020T>C', '14708C>T', '313C>T', '14408C>T', '10376C>T', '23403A>G', '29692G>T'}	{'12839A>C', '9286C>T', '28881_28883delinsAAC', '28725C>T', '241C>T', '3037C>T', '4346T>C', '22020T>C', '14708C>T', '313C>T', '14408C>T', '10376C>T', '23403A>G', '29692G>T'}	{'12839A>C'}	1	2020-05-27	2020-07-02	D614G_KR_M153T	D614G_KR_M153T
EPI_ISL_902216	EPI_ISL_902239	{'9286C>T', '28881_28883delinsAAC', '28725C>T', '241C>T', '3037C>T', '4346T>C', '21897C>T', '22020T>C', '14708C>T', '313C>T', '14408C>T', '10376C>T', '23403A>G', '29692G>T'}	{'9286C>T', '28881_28883delinsAAC', '28725C>T', '241C>T', '3037C>T', '28290C>T', '21897C>T', '22020T>C', '14708C>T', '313C>T', '14408C>T', '10376C>T', '23403A>G', '4346T>C', '29692G>T'}	{'28290C>T'}	1	2020-06-25	2020-07-02	D614G_KR_M153T	D614G_KR_M153T
EPI_ISL_687459	EPI_ISL_902243	{'21518G>T', '28881_28883delinsAAC', '241C>T', '3037C>T', '18167C>T', '28975G>T', '14408C>T', '23403A>G', '313C>T', '8917C>T'}	{'21518G>T', '28881_28883delinsAAC', '241C>T', '3037C>T', '18167C>T', '28975G>T', '14408C>T', '23403A>G', '313C>T', '16563T>C', '8917C>T'}	{'16563T>C'}	1	2020-06-22	2020-07-06	D614G_KR_M234I	D614G_KR_M234I
EPI_ISL_1429792	EPI_ISL_902248	{'9286C>T', '28881_28883delinsAAC', '28725C>T', '241C>T', '3037C>T', '4346T>C', '22020T>C', '14708C>T', '313C>T', '14408C>T', '10376C>T', '23403A>G', '29692G>T'}	{'9286C>T', '28881_28883delinsAAC', '28725C>T', '241C>T', '3037C>T', '4346T>C', '22020T>C', '14708C>T', '313C>T', '14408C>T', '10376C>T', '23403A>G', '3041C>T', '29692G>T'}	{'3041C>T'}	1	2020-05-27	2020-07-10	D614G_KR_M153T	D614G_KR_M153T
EPI_ISL_692087	EPI_ISL_902248	{'9286C>T', '28881_28883delinsAAC', '28725C>T', '241C>T', '3037C>T', '4346T>C', '22020T>C', '14708C>T', '313C>T', '14408C>T', '10376C>T', '23403A>G', '3041C>T'}	{'9286C>T', '28881_28883delinsAAC', '28725C>T', '241C>T', '3037C>T', '4346T>C', '22020T>C', '14708C>T', '313C>T', '14408C>T', '10376C>T', '23403A>G', '3041C>T', '29692G>T'}	{'29692G>T'}	1	2020-07-07	2020-07-10	D614G_KR_M153T	D614G_KR_M153T
EPI_ISL_692598	EPI_ISL_902254	{'9286C>T', '28881_28883delinsAAC', '28725C>T', '241C>T', '3037C>T', '4346T>C', '14708C>T', '313C>T', '14408C>T', '10376C>T', '23403A>G', '29692G>T'}	{'9286C>T', '28881_28883delinsAAC', '28725C>T', '241C>T', '3037C>T', '5211C>T', '4346T>C', '14708C>T', '313C>T', '14408C>T', '10376C>T', '23403A>G', '344C>T', '29692G>T'}	{'344C>T', '5211C>T'}	2	2020-05-22	2020-07-14	D614G_KR_P3371S	D614G_KR_P3371S
EPI_ISL_692116	EPI_ISL_902255	{'9286C>T', '13665C>T', '28881_28883delinsAAC', '2167G>T', '28725C>T', '241C>T', '3037C>T', '3871G>T', '4346T>C', '22020T>C', '14708C>T', '313C>T', '14408C>T', '10376C>T', '23403A>G', '5012G>T', '29692G>T'}	{'9286C>T', '13665C>T', '28881_28883delinsAAC', '2167G>T', '28725C>T', '241C>T', '27002C>T', '3037C>T', '3871G>T', '3078A>G', '22020T>C', '14708C>T', '313C>T', '14408C>T', '10376C>T', '23403A>G', '4346T>C', '5012G>T', '29692G>T'}	{'27002C>T', '3078A>G'}	2	2020-07-11	2020-07-15	D614G_KR_M153T	D614G_KR_M153T
EPI_ISL_687801	EPI_ISL_902257	{'8076T>C', '9286C>T', '28881_28883delinsAAC', '29044G>A', '28725C>T', '241C>T', '3037C>T', '4346T>C', '14708C>T', '313C>T', '14408C>T', '10376C>T', '23403A>G', '29692G>T'}	{'8076T>C', '9286C>T', '28881_28883delinsAAC', '29044G>A', '28725C>T', '241C>T', '3037C>T', '4346T>C', '14708C>T', '313C>T', '14408C>T', '10376C>T', '23403A>G', '708A>C', '29692G>T'}	{'708A>C'}	1	2020-07-21	2020-07-16	D614G_KR_P3371S	D614G_KR_P3371S
EPI_ISL_902254	EPI_ISL_902259	{'9286C>T', '28881_28883delinsAAC', '28725C>T', '241C>T', '3037C>T', '5211C>T', '4346T>C', '14708C>T', '313C>T', '14408C>T', '10376C>T', '23403A>G', '344C>T', '29692G>T'}	{'9286C>T', '28881_28883delinsAAC', '28725C>T', '241C>T', '3037C>T', '5211C>T', '4346T>C', '14708C>T', '313C>T', '14408C>T', '10376C>T', '23403A>G', '344C>T', '8123C>T', '29692G>T'}	{'8123C>T'}	1	2020-07-14	2020-07-17	D614G_KR_P3371S	D614G_KR_P3371S
EPI_ISL_1429792	EPI_ISL_902264	{'9286C>T', '28881_28883delinsAAC', '28725C>T', '241C>T', '3037C>T', '4346T>C', '22020T>C', '14708C>T', '313C>T', '14408C>T', '10376C>T', '23403A>G', '29692G>T'}	{'9286C>T', '28881_28883delinsAAC', '28725C>T', '241C>T', '3037C>T', '4346T>C', '10269A>C', '22020T>C', '14708C>T', '313C>T', '14408C>T', '10376C>T', '23403A>G', '29692G>T'}	{'10269A>C'}	1	2020-05-27	2020-07-20	D614G_KR_M153T	D614G_KR_M153T
EPI_ISL_692381	EPI_ISL_902264	{'9286C>T', '28881_28883delinsAAC', '28725C>T', '241C>T', '3037C>T', '4346T>C', '10269A>C', '22020T>C', '14708C>T', '313C>T', '14408C>T', '10376C>T', '23403A>G'}	{'9286C>T', '28881_28883delinsAAC', '28725C>T', '241C>T', '3037C>T', '4346T>C', '10269A>C', '22020T>C', '14708C>T', '313C>T', '14408C>T', '10376C>T', '23403A>G', '29692G>T'}	{'29692G>T'}	1	2020-07-25	2020-07-20	D614G_KR_M153T	D614G_KR_M153T
EPI_ISL_691287	EPI_ISL_902266	{'9286C>T', '28881_28883delinsAAC', '2167G>T', '28725C>T', '241C>T', '3037C>T', '4346T>C', '22020T>C', '14708C>T', '313C>T', '14408C>T', '10376C>T', '23403A>G', '29692G>T'}	{'9286C>T', '28881_28883delinsAAC', '2167G>T', '22971C>T', '241C>T', '28725C>T', '3037C>T', '4346T>C', '22020T>C', '14708C>T', '313C>T', '14408C>T', '10376C>T', '23403A>G', '28077G>T', '29692G>T'}	{'22971C>T', '28077G>T'}	2	2020-06-18	2020-07-20	D614G_KR_M153T	D614G_KR_M153T
EPI_ISL_686874	EPI_ISL_902268	{'21518G>T', '28881_28883delinsAAC', '241C>T', '3037C>T', '18167C>T', '28975G>T', '14408C>T', '23403A>G', '313C>T'}	{'21518G>T', '18086C>T', '28881_28883delinsAAC', '6592A>G', '241C>T', '3037C>T', '23638C>T', '18167C>T', '21549C>T', '14408C>T', '23403A>G', '28975G>T', '313C>T', '21638C>T', '28541G>A', '280C>T'}	{'18086C>T', '6592A>G', '23638C>T', '21549C>T', '21638C>T', '28541G>A', '280C>T'}	7	2020-06-01	2020-07-15	D614G_KR_M234I	D614G_KR_A90T
EPI_ISL_690795	EPI_ISL_902271	{'7728C>T', '9286C>T', '28881_28883delinsAAC', '28725C>T', '241C>T', '3037C>T', '4346T>C', '14708C>T', '313C>T', '14408C>T', '10376C>T', '23403A>G', '29692G>T'}	{'7728C>T', '9286C>T', '18486C>T', '28881_28883delinsAAC', '28725C>T', '241C>T', '3037C>T', '1837T>C', '4346T>C', '14708C>T', '313C>T', '14408C>T', '10376C>T', '23403A>G', '29692G>T'}	{'18486C>T', '1837T>C'}	2	2020-06-05	2020-07-25	D614G_KR_P3371S	D614G_KR_P3371S
EPI_ISL_1429792	EPI_ISL_902274	{'9286C>T', '28881_28883delinsAAC', '28725C>T', '241C>T', '3037C>T', '4346T>C', '22020T>C', '14708C>T', '313C>T', '14408C>T', '10376C>T', '23403A>G', '29692G>T'}	{'9286C>T', '28881_28883delinsAAC', '28725C>T', '241C>T', '3037C>T', '1913C>T', '4346T>C', '22020T>C', '14708C>T', '313C>T', '14408C>T', '10376C>T', '23403A>G', '29692G>T'}	{'1913C>T'}	1	2020-05-27	2020-07-27	D614G_KR_M153T	D614G_KR_M153T
EPI_ISL_692513	EPI_ISL_902279	{'9286C>T', '28881_28883delinsAAC', '28725C>T', '241C>T', '3037C>T', '4346T>C', '14708C>T', '313C>T', '14408C>T', '10376C>T', '23403A>G', '25249G>T', '29692G>T'}	{'24106C>T', '9286C>T', '28881_28883delinsAAC', '28725C>T', '241C>T', '3037C>T', '4346T>C', '8293C>T', '14708C>T', '313C>T', '14408C>T', '10376C>T', '23403A>G', '25249G>T', '29692G>T'}	{'24106C>T', '8293C>T'}	2	2020-07-22	2020-07-28	D614G_KR_P3371S	D614G_KR_P3371S
EPI_ISL_687763	EPI_ISL_902280	{'7728C>T', '9286C>T', '6628C>T', '28881_28883delinsAAC', '28725C>T', '241C>T', '3037C>T', '4346T>C', '14708C>T', '313C>T', '14408C>T', '10376C>T', '23403A>G', '29692G>T'}	{'7728C>T', '9286C>T', '6628C>T', '28881_28883delinsAAC', '28725C>T', '241C>T', '3037C>T', '4346T>C', '14708C>T', '313C>T', '14408C>T', '10376C>T', '23403A>G', '29692G>T', '25916C>T'}	{'25916C>T'}	1	2020-07-07	2020-07-28	D614G_KR_P3371S	D614G_KR_P3371S
EPI_ISL_686958	EPI_ISL_902282	{'9286C>T', '28881_28883delinsAAC', '28725C>T', '241C>T', '3037C>T', '14181G>A', '4346T>C', '22020T>C', '14708C>T', '313C>T', '14408C>T', '10376C>T', '23403A>G', '29692G>T'}	{'9286C>T', '28881_28883delinsAAC', '28725C>T', '241C>T', '3037C>T', '14181G>A', '4346T>C', '22020T>C', '14708C>T', '313C>T', '14408C>T', '10376C>T', '23403A>G', '2599G>T', '29692G>T'}	{'2599G>T'}	1	2020-07-20	2020-07-28	D614G_KR_M153T	D614G_KR_M153T
EPI_ISL_687759	EPI_ISL_902283	{'9286C>T', '10252C>T', '28881_28883delinsAAC', '28725C>T', '241C>T', '3037C>T', '4346T>C', '14708C>T', '25513C>T', '14408C>T', '10376C>T', '23403A>G', '25785G>T', '313C>T', '29692G>T'}	{'9286C>T', '10252C>T', '26421C>T', '28881_28883delinsAAC', '28725C>T', '241C>T', '3037C>T', '4346T>C', '14708C>T', '20629C>T', '14408C>T', '10376C>T', '22949C>T', '23403A>G', '25513C>T', '25785G>T', '313C>T', '29692G>T'}	{'20629C>T', '22949C>T', '26421C>T'}	3	2020-07-03	2020-07-30	D614G_KR_P3371S	D614G_KR_P3371S
EPI_ISL_1429792	EPI_ISL_902285	{'9286C>T', '28881_28883delinsAAC', '28725C>T', '241C>T', '3037C>T', '4346T>C', '22020T>C', '14708C>T', '313C>T', '14408C>T', '10376C>T', '23403A>G', '29692G>T'}	{'9286C>T', '5302A>T', '28881_28883delinsAAC', '28725C>T', '241C>T', '3037C>T', '4346T>C', '22020T>C', '14708C>T', '313C>T', '14408C>T', '10376C>T', '23403A>G', '29692G>T'}	{'5302A>T'}	1	2020-05-27	2020-08-01	D614G_KR_M153T	D614G_KR_M153T
EPI_ISL_1429792	EPI_ISL_902286	{'9286C>T', '28881_28883delinsAAC', '28725C>T', '241C>T', '3037C>T', '4346T>C', '22020T>C', '14708C>T', '313C>T', '14408C>T', '10376C>T', '23403A>G', '29692G>T'}	{'21010G>T', '4916A>G', '9286C>T', '28881_28883delinsAAC', '28725C>T', '241C>T', '3037C>T', '4346T>C', '22020T>C', '14708C>T', '313C>T', '14408C>T', '10376C>T', '23403A>G', '29692G>T'}	{'21010G>T', '4916A>G'}	2	2020-05-27	2020-08-03	D614G_KR_M153T	D614G_KR_M153T
EPI_ISL_687859	EPI_ISL_902288	{'25855G>T', '21518G>T', '28881_28883delinsAAC', '241C>T', '3037C>T', '18167C>T', '28975G>T', '14408C>T', '23403A>G', '313C>T', '8917C>T', '1843G>A'}	{'25855G>T', '21518G>T', '28881_28883delinsAAC', '241C>T', '3037C>T', '18167C>T', '28975G>T', '14408C>T', '23403A>G', '29690G>T', '313C>T', '8917C>T', '1218C>T', '1843G>A'}	{'29690G>T', '1218C>T'}	2	2020-08-09	2020-08-03	D614G_KR_M234I	D614G_KR_M234I
EPI_ISL_687790	EPI_ISL_902295	{'21518G>T', '29679C>T', '28881_28883delinsAAC', '241C>T', '3037C>T', '18167C>T', '28975G>T', '14408C>T', '23403A>G', '313C>T', '8917C>T'}	{'21518G>T', '29679C>T', '28881_28883delinsAAC', '25534G>T', '241C>T', '3037C>T', '18167C>T', '28975G>T', '14408C>T', '23403A>G', '313C>T', '8917C>T'}	{'25534G>T'}	1	2020-07-15	2020-08-05	D614G_KR_M234I	D614G_KR_M234I
EPI_ISL_688302	EPI_ISL_902296	{'9286C>T', '28881_28883delinsAAC', '28725C>T', '241C>T', '3037C>T', '4346T>C', '22020T>C', '14708C>T', '18738T>C', '14408C>T', '10376C>T', '23403A>G', '313C>T', '29692G>T'}	{'9286C>T', '28881_28883delinsAAC', '28725C>T', '241C>T', '3037C>T', '3777C>A', '4346T>C', '22020T>C', '14708C>T', '18738T>C', '14408C>T', '10376C>T', '23403A>G', '29692G>T', '313C>T', '6312C>T', '11572C>A'}	{'6312C>T', '11572C>A', '3777C>A'}	3	2020-07-16	2020-08-05	D614G_KR_M153T	D614G_KR_M153T
EPI_ISL_688302	EPI_ISL_902301	{'9286C>T', '28881_28883delinsAAC', '28725C>T', '241C>T', '3037C>T', '4346T>C', '22020T>C', '14708C>T', '18738T>C', '14408C>T', '10376C>T', '23403A>G', '313C>T', '29692G>T'}	{'9286C>T', '21622C>T', '28881_28883delinsAAC', '28725C>T', '241C>T', '3037C>T', '4346T>C', '22020T>C', '14708C>T', '18738T>C', '14408C>T', '10376C>T', '23403A>G', '313C>T', '29692G>T'}	{'21622C>T'}	1	2020-07-16	2020-08-06	D614G_KR_M153T	D614G_KR_M153T
EPI_ISL_1429803	EPI_ISL_902302	{'9286C>T', '7609C>T', '28881_28883delinsAAC', '28725C>T', '241C>T', '3037C>T', '4346T>C', '22020T>C', '14708C>T', '313C>T', '14408C>T', '10376C>T', '23403A>G', '29692G>T'}	{'9286C>T', '7609C>T', '28881_28883delinsAAC', '28725C>T', '241C>T', '3037C>T', '4346T>C', '22020T>C', '14708C>T', '313C>T', '14408C>T', '10376C>T', '23403A>G', '29692G>T', '16914G>T'}	{'16914G>T'}	1	2020-07-01	2020-08-06	D614G_KR_M153T	D614G_KR_M153T
EPI_ISL_686649	EPI_ISL_902304	{'7728C>T', '9286C>T', '28881_28883delinsAAC', '28725C>T', '241C>T', '3037C>T', '4346T>C', '14708C>T', '313C>T', '14408C>T', '10376C>T', '23403A>G', '25598G>T', '29692G>T'}	{'7728C>T', '9286C>T', '28881_28883delinsAAC', '28725C>T', '241C>T', '3037C>T', '4346T>C', '14708C>T', '313C>T', '14408C>T', '10376C>T', '23403A>G', '25598G>T', '29692G>T', '4586C>T'}	{'4586C>T'}	1	2020-08-24	2020-08-07	D614G_KR_P3371S	D614G_KR_P3371S
EPI_ISL_686649	EPI_ISL_902305	{'7728C>T', '9286C>T', '28881_28883delinsAAC', '28725C>T', '241C>T', '3037C>T', '4346T>C', '14708C>T', '313C>T', '14408C>T', '10376C>T', '23403A>G', '25598G>T', '29692G>T'}	{'7728C>T', '9286C>T', '28881_28883delinsAAC', '28725C>T', '241C>T', '3037C>T', '3871G>T', '4346T>C', '14708C>T', '313C>T', '14408C>T', '10376C>T', '23403A>G', '25598G>T', '29692G>T'}	{'3871G>T'}	1	2020-08-24	2020-08-07	D614G_KR_P3371S	D614G_KR_P3371S
EPI_ISL_1429792	EPI_ISL_902306	{'9286C>T', '28881_28883delinsAAC', '28725C>T', '241C>T', '3037C>T', '4346T>C', '22020T>C', '14708C>T', '313C>T', '14408C>T', '10376C>T', '23403A>G', '29692G>T'}	{'9286C>T', '21855C>T', '28881_28883delinsAAC', '28725C>T', '241C>T', '3037C>T', '4346T>C', '22020T>C', '14708C>T', '313C>T', '14408C>T', '10376C>T', '23403A>G', '29692G>T'}	{'21855C>T'}	1	2020-05-27	2020-08-07	D614G_KR_M153T	D614G_KR_M153T
EPI_ISL_901322	EPI_ISL_902308	{'28881_28883delinsAAC', '241C>T', '23077C>T', '3037C>T', '313C>T', '14408C>T', '23403A>G'}	{'28881_28883delinsAAC', '241C>T', '23077C>T', '3037C>T', '313C>T', '11747C>T', '23403A>G', '14408C>T'}	{'11747C>T'}	1	2020-03-26	2020-04-01	D614G_KR	D614G_KR
EPI_ISL_902308	EPI_ISL_902309	{'28881_28883delinsAAC', '241C>T', '23077C>T', '3037C>T', '313C>T', '11747C>T', '23403A>G', '14408C>T'}	{'28881_28883delinsAAC', '241C>T', '23077C>T', '3037C>T', '28182A>G', '313C>T', '11747C>T', '23403A>G', '14408C>T'}	{'28182A>G'}	1	2020-04-01	2020-05-04	D614G_KR	D614G_KR
EPI_ISL_686957	EPI_ISL_902312	{'8076T>C', '9286C>T', '28881_28883delinsAAC', '28725C>T', '241C>T', '3037C>T', '4346T>C', '14708C>T', '313C>T', '14408C>T', '10376C>T', '23403A>G', '29692G>T'}	{'8076T>C', '9286C>T', '28881_28883delinsAAC', '28725C>T', '241C>T', '3037C>T', '15372G>T', '4346T>C', '14708C>T', '313C>T', '14408C>T', '10376C>T', '23403A>G', '29692G>T'}	{'15372G>T'}	1	2020-06-20	2020-07-31	D614G_KR_P3371S	D614G_KR_P3371S
EPI_ISL_692727	EPI_ISL_902315	{'8076T>C', '9286C>T', '28881_28883delinsAAC', '28725C>T', '241C>T', '15768G>A', '3037C>T', '4346T>C', '14708C>T', '313C>T', '14408C>T', '10376C>T', '23403A>G', '29692G>T'}	{'8076T>C', '9286C>T', '6616A>G', '28881_28883delinsAAC', '28725C>T', '241C>T', '15768G>A', '3037C>T', '4346T>C', '4920C>T', '14708C>T', '313C>T', '14408C>T', '10376C>T', '23403A>G', '14184C>T', '29692G>T'}	{'14184C>T', '4920C>T', '6616A>G'}	3	2020-07-22	2020-09-10	D614G_KR_P3371S	D614G_KR_P3371S
EPI_ISL_689094	EPI_ISL_902318	{'9286C>T', '28881_28883delinsAAC', '28392G>T', '28725C>T', '241C>T', '3037C>T', '4346T>C', '22020T>C', '14708C>T', '28054C>T', '14408C>T', '10376C>T', '23403A>G', '313C>T', '27561G>T', '29692G>T'}	{'9286C>T', '28881_28883delinsAAC', '28392G>T', '28725C>T', '241C>T', '3037C>T', '4346T>C', '22020T>C', '14708C>T', '28054C>T', '14408C>T', '10376C>T', '23403A>G', '313C>T', '6865G>T', '27561G>T', '29692G>T'}	{'6865G>T'}	1	2020-08-27	2020-09-18	D614G_KR_M153T	D614G_KR_M153T
EPI_ISL_692727	EPI_ISL_902320	{'8076T>C', '9286C>T', '28881_28883delinsAAC', '28725C>T', '241C>T', '15768G>A', '3037C>T', '4346T>C', '14708C>T', '313C>T', '14408C>T', '10376C>T', '23403A>G', '29692G>T'}	{'8076T>C', '9286C>T', '28881_28883delinsAAC', '28725C>T', '10642G>T', '15768G>A', '241C>T', '3037C>T', '4346T>C', '14708C>T', '313C>T', '14408C>T', '10376C>T', '23403A>G', '29692G>T'}	{'10642G>T'}	1	2020-07-22	2020-09-24	D614G_KR_P3371S	D614G_KR_P3371S
EPI_ISL_687604	EPI_ISL_902321	{'9286C>T', '28881_28883delinsAAC', '2167G>T', '12786C>T', '241C>T', '28236C>T', '28725C>T', '3037C>T', '4346T>C', '22020T>C', '14708C>T', '313C>T', '14408C>T', '10376C>T', '23403A>G', '4810C>T', '29692G>T', '26262G>T'}	{'3037C>T', '4346T>C', '14708C>T', '10376C>T', '26262G>T', '28881_28883delinsAAC', '28236C>T', '313C>T', '14408C>T', '21008C>T', '12786C>T', '2167G>T', '22020T>C', '23403A>G', '9286C>T', '9808C>T', '28725C>T', '241C>T', '4810C>T', '29692G>T', '3240A>G'}	{'21008C>T', '3240A>G', '9808C>T'}	3	2020-09-15	2020-10-01	D614G_KR_M153T	D614G_KR_M153T
EPI_ISL_689094	EPI_ISL_902326	{'9286C>T', '28881_28883delinsAAC', '28392G>T', '28725C>T', '241C>T', '3037C>T', '4346T>C', '22020T>C', '14708C>T', '28054C>T', '14408C>T', '10376C>T', '23403A>G', '313C>T', '27561G>T', '29692G>T'}	{'9286C>T', '28881_28883delinsAAC', '28392G>T', '28725C>T', '241C>T', '3037C>T', '4346T>C', '22020T>C', '14708C>T', '28054C>T', '14408C>T', '10376C>T', '23403A>G', '313C>T', '4010C>T', '27561G>T', '29692G>T'}	{'4010C>T'}	1	2020-08-27	2020-10-03	D614G_KR_M153T	D614G_KR_M153T
EPI_ISL_902333	EPI_ISL_902327	{'8076T>C', '9286C>T', '1427C>T', '28881_28883delinsAAC', '28725C>T', '241C>T', '15768G>A', '3037C>T', '4346T>C', '14708C>T', '313C>T', '14408C>T', '10376C>T', '23403A>G', '29692G>T'}	{'8076T>C', '9286C>T', '1427C>T', '28881_28883delinsAAC', '28725C>T', '241C>T', '15768G>A', '3037C>T', '4346T>C', '14708C>T', '313C>T', '14408C>T', '10376C>T', '23403A>G', '1218C>T', '29692G>T'}	{'1218C>T'}	1	2020-10-08	2020-10-06	D614G_KR_P3371S	D614G_KR_P3371S
EPI_ISL_902321	EPI_ISL_902330	{'3037C>T', '4346T>C', '14708C>T', '10376C>T', '26262G>T', '28881_28883delinsAAC', '28236C>T', '313C>T', '14408C>T', '21008C>T', '12786C>T', '2167G>T', '22020T>C', '23403A>G', '9286C>T', '9808C>T', '28725C>T', '241C>T', '4810C>T', '29692G>T', '3240A>G'}	{'3037C>T', '4346T>C', '14708C>T', '10376C>T', '26262G>T', '28881_28883delinsAAC', '28236C>T', '313C>T', '14408C>T', '21008C>T', '12786C>T', '2167G>T', '22020T>C', '23403A>G', '9286C>T', '9808C>T', '28725C>T', '241C>T', '4927C>T', '4810C>T', '29692G>T', '3240A>G'}	{'4927C>T'}	1	2020-10-01	2020-10-07	D614G_KR_M153T	D614G_KR_M153T
EPI_ISL_689094	EPI_ISL_902332	{'9286C>T', '28881_28883delinsAAC', '28392G>T', '28725C>T', '241C>T', '3037C>T', '4346T>C', '22020T>C', '14708C>T', '28054C>T', '14408C>T', '10376C>T', '23403A>G', '313C>T', '27561G>T', '29692G>T'}	{'9286C>T', '22606A>G', '28881_28883delinsAAC', '28392G>T', '28725C>T', '241C>T', '3037C>T', '4346T>C', '22020T>C', '14708C>T', '28054C>T', '14408C>T', '10376C>T', '23403A>G', '313C>T', '27561G>T', '29692G>T'}	{'22606A>G'}	1	2020-08-27	2020-10-08	D614G_KR_M153T	D614G_KR_M153T
EPI_ISL_692727	EPI_ISL_902333	{'8076T>C', '9286C>T', '28881_28883delinsAAC', '28725C>T', '241C>T', '15768G>A', '3037C>T', '4346T>C', '14708C>T', '313C>T', '14408C>T', '10376C>T', '23403A>G', '29692G>T'}	{'8076T>C', '9286C>T', '1427C>T', '28881_28883delinsAAC', '28725C>T', '241C>T', '15768G>A', '3037C>T', '4346T>C', '14708C>T', '313C>T', '14408C>T', '10376C>T', '23403A>G', '29692G>T'}	{'1427C>T'}	1	2020-07-22	2020-10-08	D614G_KR_P3371S	D614G_KR_P3371S
EPI_ISL_689356	EPI_ISL_902335	{'9286C>T', '28881_28883delinsAAC', '28725C>T', '241C>T', '3037C>T', '4346T>C', '22020T>C', '14708C>T', '313C>T', '14408C>T', '10376C>T', '23403A>G', '29692G>T', '26752C>T'}	{'9286C>T', '28881_28883delinsAAC', '28725C>T', '241C>T', '3037C>T', '4346T>C', '22020T>C', '14708C>T', '313C>T', '14408C>T', '10376C>T', '23403A>G', '29692G>T', '14622G>T', '26752C>T'}	{'14622G>T'}	1	2020-08-21	2020-08-31	D614G_KR_M153T	D614G_KR_M153T
EPI_ISL_689356	EPI_ISL_902337	{'9286C>T', '28881_28883delinsAAC', '28725C>T', '241C>T', '3037C>T', '4346T>C', '22020T>C', '14708C>T', '313C>T', '14408C>T', '10376C>T', '23403A>G', '29692G>T', '26752C>T'}	{'9286C>T', '28881_28883delinsAAC', '28725C>T', '241C>T', '3037C>T', '21034C>T', '4346T>C', '22020T>C', '14708C>T', '313C>T', '14408C>T', '10376C>T', '23403A>G', '29692G>T', '26752C>T'}	{'21034C>T'}	1	2020-08-21	2020-09-01	D614G_KR_M153T	D614G_KR_M153T
EPI_ISL_689356	EPI_ISL_902339	{'9286C>T', '28881_28883delinsAAC', '28725C>T', '241C>T', '3037C>T', '4346T>C', '22020T>C', '14708C>T', '313C>T', '14408C>T', '10376C>T', '23403A>G', '29692G>T', '26752C>T'}	{'9286C>T', '28881_28883delinsAAC', '28725C>T', '241C>T', '3037C>T', '4346T>C', '22020T>C', '14708C>T', '1973C>T', '14408C>T', '10376C>T', '23403A>G', '313C>T', '29692G>T', '26752C>T'}	{'1973C>T'}	1	2020-08-21	2020-09-03	D614G_KR_M153T	D614G_KR_M153T
EPI_ISL_689356	EPI_ISL_902340	{'9286C>T', '28881_28883delinsAAC', '28725C>T', '241C>T', '3037C>T', '4346T>C', '22020T>C', '14708C>T', '313C>T', '14408C>T', '10376C>T', '23403A>G', '29692G>T', '26752C>T'}	{'9286C>T', '21575C>T', '28881_28883delinsAAC', '28725C>T', '12513C>T', '241C>T', '3037C>T', '4346T>C', '22020T>C', '14708C>T', '313C>T', '14408C>T', '10376C>T', '23403A>G', '29692G>T', '26752C>T'}	{'12513C>T', '21575C>T'}	2	2020-08-21	2020-09-08	D614G_KR_M153T	D614G_KR_M153T
EPI_ISL_692079	EPI_ISL_902340	{'9286C>T', '28881_28883delinsAAC', '28725C>T', '12513C>T', '241C>T', '3037C>T', '4346T>C', '22020T>C', '14708C>T', '313C>T', '14408C>T', '10376C>T', '23403A>G', '29692G>T'}	{'9286C>T', '21575C>T', '28881_28883delinsAAC', '28725C>T', '12513C>T', '241C>T', '3037C>T', '4346T>C', '22020T>C', '14708C>T', '313C>T', '14408C>T', '10376C>T', '23403A>G', '29692G>T', '26752C>T'}	{'21575C>T', '26752C>T'}	2	2020-07-05	2020-09-08	D614G_KR_M153T	D614G_KR_M153T
EPI_ISL_1429792	EPI_ISL_902341	{'9286C>T', '28881_28883delinsAAC', '28725C>T', '241C>T', '3037C>T', '4346T>C', '22020T>C', '14708C>T', '313C>T', '14408C>T', '10376C>T', '23403A>G', '29692G>T'}	{'9286C>T', '28881_28883delinsAAC', '28725C>T', '23487T>G', '241C>T', '3037C>T', '4346T>C', '22020T>C', '14708C>T', '313C>T', '14408C>T', '10376C>T', '23403A>G', '29692G>T'}	{'23487T>G'}	1	2020-05-27	2020-09-16	D614G_KR_M153T	D614G_KR_M153T
EPI_ISL_690147	EPI_ISL_902342	{'21518G>T', '28881_28883delinsAAC', '241C>T', '3037C>T', '18167C>T', '28975G>T', '14408C>T', '23403A>G', '313C>T', '6433C>T'}	{'21518G>T', '28881_28883delinsAAC', '2368A>G', '241C>T', '3037C>T', '18167C>T', '28975G>T', '14408C>T', '23403A>G', '313C>T', '6433C>T', '15597T>C'}	{'2368A>G', '15597T>C'}	2	2020-07-18	2020-09-17	D614G_KR_M234I	D614G_KR_M234I
EPI_ISL_689580	EPI_ISL_902344	{'9286C>T', '7573C>T', '8982C>T', '2731G>A', '28881_28883delinsAAC', '28725C>T', '241C>T', '3037C>T', '2489T>C', '106C>T', '4346T>C', '22020T>C', '14708C>T', '313C>T', '14408C>T', '10376C>T', '23403A>G', '29692G>T', '16887C>T'}	{'3037C>T', '4346T>C', '14708C>T', '10376C>T', '28881_28883delinsAAC', '7573C>T', '313C>T', '14408C>T', '8982C>T', '25217G>T', '22020T>C', '27700_27741del', '23403A>G', '9286C>T', '2731G>A', '28725C>T', '241C>T', '2489T>C', '106C>T', '16887C>T', '29692G>T'}	{'27700_27741del', '25217G>T'}	2	2020-08-22	2020-10-01	D614G_KR_M153T	D614G_KR_M153T
EPI_ISL_690414	EPI_ISL_902345	{'21575C>T', '21518G>T', '28881_28883delinsAAC', '241C>T', '3037C>T', '18167C>T', '28975G>T', '14408C>T', '23403A>G', '313C>T', '8917C>T'}	{'21575C>T', '21518G>T', '28881_28883delinsAAC', '241C>T', '3037C>T', '18167C>T', '28975G>T', '14408C>T', '23403A>G', '29737G>A', '313C>T', '8917C>T'}	{'29737G>A'}	1	2020-08-11	2020-08-05	D614G_KR_M234I	D614G_KR_M234I
EPI_ISL_692720	EPI_ISL_902345	{'21518G>T', '28881_28883delinsAAC', '241C>T', '3037C>T', '18167C>T', '28975G>T', '14408C>T', '23403A>G', '29737G>A', '313C>T', '8917C>T'}	{'21575C>T', '21518G>T', '28881_28883delinsAAC', '241C>T', '3037C>T', '18167C>T', '28975G>T', '14408C>T', '23403A>G', '29737G>A', '313C>T', '8917C>T'}	{'21575C>T'}	1	2020-07-24	2020-08-05	D614G_KR_M234I	D614G_KR_M234I
EPI_ISL_902345	EPI_ISL_902349	{'21575C>T', '21518G>T', '28881_28883delinsAAC', '241C>T', '3037C>T', '18167C>T', '28975G>T', '14408C>T', '23403A>G', '29737G>A', '313C>T', '8917C>T'}	{'21575C>T', '21518G>T', '28881_28883delinsAAC', '241C>T', '3037C>T', '18167C>T', '28975G>T', '14408C>T', '23403A>G', '27467G>T', '29737G>A', '313C>T', '8917C>T'}	{'27467G>T'}	1	2020-08-05	2020-08-16	D614G_KR_M234I	D614G_KR_M234I
EPI_ISL_901366	EPI_ISL_902352	{'25599G>T', '28881_28883delinsAAC', '241C>T', '3037C>T', '13430C>T', '313C>T', '14408C>T', '23403A>G', '28849C>T'}	{'25599G>T', '28881_28883delinsAAC', '241C>T', '3037C>T', '13430C>T', '313C>T', '14408C>T', '23403A>G', '28849C>T', '21691C>T', '11083G>T'}	{'21691C>T', '11083G>T'}	2	2020-04-22	2020-05-02	D614G_KR	D614G_KR
EPI_ISL_902356	EPI_ISL_902353	{'28881_28883delinsAAC', '241C>T', '3037C>T', '13430C>T', '313C>T', '14408C>T', '23403A>G', '28849C>T', '615C>A', '25422T>C'}	{'28881_28883delinsAAC', '241C>T', '3037C>T', '13430C>T', '313C>T', '14408C>T', '23403A>G', '28849C>T', '615C>A', '21762C>T', '25422T>C'}	{'21762C>T'}	1	2020-05-05	2020-05-02	D614G_KR	D614G_KR
EPI_ISL_685315	EPI_ISL_902356	{'28881_28883delinsAAC', '241C>T', '3037C>T', '13430C>T', '313C>T', '14408C>T', '23403A>G', '28849C>T'}	{'28881_28883delinsAAC', '241C>T', '3037C>T', '13430C>T', '313C>T', '14408C>T', '23403A>G', '28849C>T', '615C>A', '25422T>C'}	{'615C>A', '25422T>C'}	2	2020-04-17	2020-05-05	D614G_KR	D614G_KR
EPI_ISL_901366	EPI_ISL_902358	{'25599G>T', '28881_28883delinsAAC', '241C>T', '3037C>T', '13430C>T', '313C>T', '14408C>T', '23403A>G', '28849C>T'}	{'25599G>T', '28881_28883delinsAAC', '29837C>T', '241C>T', '3037C>T', '13430C>T', '313C>T', '14408C>T', '23403A>G', '28849C>T'}	{'29837C>T'}	1	2020-04-22	2020-05-05	D614G_KR	D614G_KR
EPI_ISL_901366	EPI_ISL_902359	{'25599G>T', '28881_28883delinsAAC', '241C>T', '3037C>T', '13430C>T', '313C>T', '14408C>T', '23403A>G', '28849C>T'}	{'25599G>T', '9241A>G', '28881_28883delinsAAC', '241C>T', '3037C>T', '13430C>T', '313C>T', '14408C>T', '23403A>G', '28849C>T'}	{'9241A>G'}	1	2020-04-22	2020-05-05	D614G_KR	D614G_KR
EPI_ISL_685315	EPI_ISL_902361	{'28881_28883delinsAAC', '241C>T', '3037C>T', '13430C>T', '313C>T', '14408C>T', '23403A>G', '28849C>T'}	{'28881_28883delinsAAC', '241C>T', '3037C>T', '13430C>T', '26568C>T', '313C>T', '14408C>T', '23403A>G', '28849C>T'}	{'26568C>T'}	1	2020-04-17	2020-05-05	D614G_KR	D614G_KR
EPI_ISL_685315	EPI_ISL_902362	{'28881_28883delinsAAC', '241C>T', '3037C>T', '13430C>T', '313C>T', '14408C>T', '23403A>G', '28849C>T'}	{'28881_28883delinsAAC', '241C>T', '3037C>T', '13430C>T', '313C>T', '14408C>T', '23403A>G', '28849C>T', '28853T>C'}	{'28853T>C'}	1	2020-04-17	2020-05-09	D614G_KR	D614G_KR
EPI_ISL_685315	EPI_ISL_902364	{'28881_28883delinsAAC', '241C>T', '3037C>T', '13430C>T', '313C>T', '14408C>T', '23403A>G', '28849C>T'}	{'21575C>T', '28881_28883delinsAAC', '241C>T', '3037C>T', '13430C>T', '313C>T', '14408C>T', '23403A>G', '28849C>T'}	{'21575C>T'}	1	2020-04-17	2020-05-11	D614G_KR	D614G_KR
EPI_ISL_901366	EPI_ISL_902366	{'25599G>T', '28881_28883delinsAAC', '241C>T', '3037C>T', '13430C>T', '313C>T', '14408C>T', '23403A>G', '28849C>T'}	{'25599G>T', '28881_28883delinsAAC', '241C>T', '28084A>G', '13430C>T', '3037C>T', '313C>T', '14408C>T', '23403A>G', '28849C>T'}	{'28084A>G'}	1	2020-04-22	2020-05-11	D614G_KR	D614G_KR
EPI_ISL_689185	EPI_ISL_902372	{'8076T>C', '6990C>T', '9286C>T', '28881_28883delinsAAC', '28725C>T', '241C>T', '3037C>T', '4346T>C', '14708C>T', '313C>T', '14408C>T', '10376C>T', '1066T>A', '23403A>G', '29692G>T'}	{'8076T>C', '6990C>T', '9286C>T', '3264C>T', '28881_28883delinsAAC', '28725C>T', '241C>T', '3037C>T', '4346T>C', '14708C>T', '3051A>G', '14408C>T', '10376C>T', '1066T>A', '23403A>G', '313C>T', '29692G>T'}	{'3051A>G', '3264C>T'}	2	2020-07-29	2020-08-28	D614G_KR_P3371S	D614G_KR_P3371S
EPI_ISL_686957	EPI_ISL_902374	{'8076T>C', '9286C>T', '28881_28883delinsAAC', '28725C>T', '241C>T', '3037C>T', '4346T>C', '14708C>T', '313C>T', '14408C>T', '10376C>T', '23403A>G', '29692G>T'}	{'8076T>C', '9286C>T', '28881_28883delinsAAC', '28725C>T', '241C>T', '3037C>T', '14932C>T', '4346T>C', '14708C>T', '313C>T', '14408C>T', '10376C>T', '23403A>G', '29692G>T', '14925C>T'}	{'14925C>T', '14932C>T'}	2	2020-06-20	2020-09-04	D614G_KR_P3371S	D614G_KR_P3371S
EPI_ISL_902374	EPI_ISL_902376	{'8076T>C', '9286C>T', '28881_28883delinsAAC', '28725C>T', '241C>T', '3037C>T', '14932C>T', '4346T>C', '14708C>T', '313C>T', '14408C>T', '10376C>T', '23403A>G', '29692G>T', '14925C>T'}	{'8076T>C', '9286C>T', '1593C>T', '28881_28883delinsAAC', '28725C>T', '241C>T', '3037C>T', '14932C>T', '4346T>C', '14708C>T', '313C>T', '14408C>T', '10376C>T', '23403A>G', '29692G>T', '14925C>T'}	{'1593C>T'}	1	2020-09-04	2020-09-10	D614G_KR_P3371S	D614G_KR_P3371S
EPI_ISL_686957	EPI_ISL_902379	{'8076T>C', '9286C>T', '28881_28883delinsAAC', '28725C>T', '241C>T', '3037C>T', '4346T>C', '14708C>T', '313C>T', '14408C>T', '10376C>T', '23403A>G', '29692G>T'}	{'8076T>C', '8773A>G', '9286C>T', '28881_28883delinsAAC', '28725C>T', '241C>T', '3037C>T', '4346T>C', '14708C>T', '313C>T', '14408C>T', '23403A>G', '10376C>T', '18032C>T', '29692G>T'}	{'8773A>G', '18032C>T'}	2	2020-06-20	2020-09-22	D614G_KR_P3371S	D614G_KR_P3371S
EPI_ISL_1429800	EPI_ISL_902380	{'9286C>T', '28881_28883delinsAAC', '28725C>T', '241C>T', '3037C>T', '4346T>C', '22020T>C', '14708C>T', '27925C>A', '14408C>T', '10376C>T', '23403A>G', '313C>T', '29692G>T'}	{'9286C>T', '28881_28883delinsAAC', '10341C>T', '241C>T', '28725C>T', '3037C>T', '4346T>C', '22020T>C', '14708C>T', '27925C>A', '14408C>T', '10376C>T', '23403A>G', '313C>T', '29692G>T', '24872G>T'}	{'10341C>T', '24872G>T'}	2	2020-06-26	2020-07-09	D614G_KR_M153T	D614G_KR_M153T
EPI_ISL_691287	EPI_ISL_902381	{'9286C>T', '28881_28883delinsAAC', '2167G>T', '28725C>T', '241C>T', '3037C>T', '4346T>C', '22020T>C', '14708C>T', '313C>T', '14408C>T', '10376C>T', '23403A>G', '29692G>T'}	{'9286C>T', '28881_28883delinsAAC', '2167G>T', '28725C>T', '241C>T', '3037C>T', '4346T>C', '22020T>C', '14708C>T', '313C>T', '14408C>T', '10376C>T', '23403A>G', '24823A>C', '29692G>T'}	{'24823A>C'}	1	2020-06-18	2020-08-07	D614G_KR_M153T	D614G_KR_M153T
EPI_ISL_1429792	EPI_ISL_902382	{'9286C>T', '28881_28883delinsAAC', '28725C>T', '241C>T', '3037C>T', '4346T>C', '22020T>C', '14708C>T', '313C>T', '14408C>T', '10376C>T', '23403A>G', '29692G>T'}	{'9286C>T', '28881_28883delinsAAC', '28725C>T', '241C>T', '3037C>T', '4346T>C', '22020T>C', '14708C>T', '313C>T', '14408C>T', '10376C>T', '23403A>G', '29692G>T', '27758G>T'}	{'27758G>T'}	1	2020-05-27	2020-08-14	D614G_KR_M153T	D614G_KR_M153T
EPI_ISL_688934	EPI_ISL_902384	{'8076T>C', '6990C>T', '9286C>T', '28881_28883delinsAAC', '28725C>T', '241C>T', '3037C>T', '4346T>C', '14708C>T', '27147G>T', '14408C>T', '10376C>T', '1066T>A', '23403A>G', '313C>T', '29692G>T'}	{'8076T>C', '6990C>T', '9286C>T', '28881_28883delinsAAC', '28725C>T', '241C>T', '3037C>T', '3688C>T', '4346T>C', '14708C>T', '27147G>T', '14408C>T', '10376C>T', '1066T>A', '23403A>G', '313C>T', '29692G>T'}	{'3688C>T'}	1	2020-08-20	2020-08-17	D614G_KR_P3371S	D614G_KR_P3371S
EPI_ISL_687844	EPI_ISL_902389	{'29831C>T', '21518G>T', '29679C>T', '28881_28883delinsAAC', '241C>T', '3037C>T', '18167C>T', '28975G>T', '14408C>T', '23403A>G', '313C>T', '8917C>T'}	{'29831C>T', '21518G>T', '29679C>T', '28881_28883delinsAAC', '241C>T', '3037C>T', '21123G>T', '18167C>T', '28975G>T', '14408C>T', '23403A>G', '313C>T', '8917C>T'}	{'21123G>T'}	1	2020-08-05	2020-08-19	D614G_KR_M234I	D614G_KR_M234I
EPI_ISL_688839	EPI_ISL_902393	{'9286C>T', '21575C>T', '28881_28883delinsAAC', '28725C>T', '241C>T', '3037C>T', '4346T>C', '14708C>T', '313C>T', '14408C>T', '10376C>T', '23403A>G', '6664C>T', '29692G>T'}	{'9286C>T', '21575C>T', '28881_28883delinsAAC', '28725C>T', '241C>T', '3037C>T', '4346T>C', '14708C>T', '18312C>T', '14408C>T', '10376C>T', '23403A>G', '22865G>T', '313C>T', '6664C>T', '25507G>A', '29692G>T'}	{'18312C>T', '25507G>A', '22865G>T'}	3	2020-07-30	2020-08-27	D614G_KR_P3371S	D614G_KR_P3371S
EPI_ISL_902393	EPI_ISL_902394	{'9286C>T', '21575C>T', '28881_28883delinsAAC', '28725C>T', '241C>T', '3037C>T', '4346T>C', '14708C>T', '18312C>T', '14408C>T', '10376C>T', '23403A>G', '22865G>T', '313C>T', '6664C>T', '25507G>A', '29692G>T'}	{'9286C>T', '21575C>T', '28C>A', '28881_28883delinsAAC', '28725C>T', '241C>T', '3037C>T', '33C>A', '4346T>C', '6664C>T', '14708C>T', '18312C>T', '14408C>T', '10376C>T', '23403A>G', '22865G>T', '313C>T', '31A>C', '25507G>A', '29692G>T'}	{'31A>C', '33C>A', '28C>A'}	3	2020-08-27	2020-08-27	D614G_KR_P3371S	D614G_KR_P3371S
EPI_ISL_687844	EPI_ISL_902398	{'29831C>T', '21518G>T', '29679C>T', '28881_28883delinsAAC', '241C>T', '3037C>T', '18167C>T', '28975G>T', '14408C>T', '23403A>G', '313C>T', '8917C>T'}	{'29831C>T', '21518G>T', '29679C>T', '28881_28883delinsAAC', '241C>T', '3037C>T', '18167C>T', '21989G>T', '14408C>T', '23403A>G', '28975G>T', '313C>T', '8917C>T'}	{'21989G>T'}	1	2020-08-05	2020-08-29	D614G_KR_M234I	D614G_KR_M234I
EPI_ISL_898695	EPI_ISL_902406	{'1926C>A', '9286C>T', '28881_28883delinsAAC', '28392G>T', '28725C>T', '241C>T', '16224T>C', '3037C>T', '4346T>C', '22020T>C', '14708C>T', '28054C>T', '14408C>T', '10376C>T', '23403A>G', '313C>T', '28603C>T', '27561G>T', '29692G>T'}	{'1926C>A', '9286C>T', '28881_28883delinsAAC', '28392G>T', '28725C>T', '241C>T', '16224T>C', '3037C>T', '4346T>C', '22020T>C', '14708C>T', '28054C>T', '14408C>T', '10376C>T', '23403A>G', '29692G>T', '313C>T', '28603C>T', '27561G>T', '22146A>G'}	{'22146A>G'}	1	2020-09-25	2020-09-24	D614G_KR_M153T	D614G_KR_M153T
EPI_ISL_898695	EPI_ISL_902407	{'1926C>A', '9286C>T', '28881_28883delinsAAC', '28392G>T', '28725C>T', '241C>T', '16224T>C', '3037C>T', '4346T>C', '22020T>C', '14708C>T', '28054C>T', '14408C>T', '10376C>T', '23403A>G', '313C>T', '28603C>T', '27561G>T', '29692G>T'}	{'1926C>A', '9286C>T', '28881_28883delinsAAC', '28392G>T', '28725C>T', '241C>T', '16224T>C', '3037C>T', '4346T>C', '22020T>C', '14708C>T', '28054C>T', '14408C>T', '10376C>T', '23403A>G', '313C>T', '4113C>T', '28603C>T', '27561G>T', '29692G>T'}	{'4113C>T'}	1	2020-09-25	2020-09-24	D614G_KR_M153T	D614G_KR_M153T
EPI_ISL_898695	EPI_ISL_902408	{'1926C>A', '9286C>T', '28881_28883delinsAAC', '28392G>T', '28725C>T', '241C>T', '16224T>C', '3037C>T', '4346T>C', '22020T>C', '14708C>T', '28054C>T', '14408C>T', '10376C>T', '23403A>G', '313C>T', '28603C>T', '27561G>T', '29692G>T'}	{'28687C>T', '3037C>T', '16224T>C', '4346T>C', '14708C>T', '28054C>T', '10376C>T', '1926C>A', '10805G>A', '28881_28883delinsAAC', '28392G>T', '313C>T', '14408C>T', '19073A>C', '27561G>T', '22020T>C', '23403A>G', '9286C>T', '28725C>T', '241C>T', '28603C>T', '29692G>T'}	{'28687C>T', '10805G>A', '19073A>C'}	3	2020-09-25	2020-09-28	D614G_KR_M153T	D614G_KR_M153T
EPI_ISL_898695	EPI_ISL_902409	{'1926C>A', '9286C>T', '28881_28883delinsAAC', '28392G>T', '28725C>T', '241C>T', '16224T>C', '3037C>T', '4346T>C', '22020T>C', '14708C>T', '28054C>T', '14408C>T', '10376C>T', '23403A>G', '313C>T', '28603C>T', '27561G>T', '29692G>T'}	{'1926C>A', '9286C>T', '28881_28883delinsAAC', '28392G>T', '28725C>T', '241C>T', '16224T>C', '3037C>T', '4346T>C', '7102A>T', '22020T>C', '14708C>T', '28054C>T', '14408C>T', '10376C>T', '23403A>G', '313C>T', '28603C>T', '27561G>T', '29692G>T'}	{'7102A>T'}	1	2020-09-25	2020-09-28	D614G_KR_M153T	D614G_KR_M153T
EPI_ISL_898695	EPI_ISL_902415	{'1926C>A', '9286C>T', '28881_28883delinsAAC', '28392G>T', '28725C>T', '241C>T', '16224T>C', '3037C>T', '4346T>C', '22020T>C', '14708C>T', '28054C>T', '14408C>T', '10376C>T', '23403A>G', '313C>T', '28603C>T', '27561G>T', '29692G>T'}	{'1926C>A', '9286C>T', '28881_28883delinsAAC', '28392G>T', '28725C>T', '241C>T', '16224T>C', '3037C>T', '4346T>C', '22020T>C', '14708C>T', '28054C>T', '14408C>T', '10376C>T', '23403A>G', '313C>T', '3924C>T', '28603C>T', '27561G>T', '29692G>T'}	{'3924C>T'}	1	2020-09-25	2020-10-02	D614G_KR_M153T	D614G_KR_M153T
EPI_ISL_898695	EPI_ISL_902417	{'1926C>A', '9286C>T', '28881_28883delinsAAC', '28392G>T', '28725C>T', '241C>T', '16224T>C', '3037C>T', '4346T>C', '22020T>C', '14708C>T', '28054C>T', '14408C>T', '10376C>T', '23403A>G', '313C>T', '28603C>T', '27561G>T', '29692G>T'}	{'1926C>A', '9286C>T', '23430C>T', '28881_28883delinsAAC', '28392G>T', '28725C>T', '241C>T', '16224T>C', '3037C>T', '4346T>C', '22020T>C', '14708C>T', '28054C>T', '14408C>T', '10376C>T', '23403A>G', '313C>T', '28603C>T', '27561G>T', '29692G>T'}	{'23430C>T'}	1	2020-09-25	2020-10-04	D614G_KR_M153T	D614G_KR_M153T
EPI_ISL_898695	EPI_ISL_902420	{'1926C>A', '9286C>T', '28881_28883delinsAAC', '28392G>T', '28725C>T', '241C>T', '16224T>C', '3037C>T', '4346T>C', '22020T>C', '14708C>T', '28054C>T', '14408C>T', '10376C>T', '23403A>G', '313C>T', '28603C>T', '27561G>T', '29692G>T'}	{'4115C>T', '1926C>A', '9286C>T', '28881_28883delinsAAC', '28392G>T', '28725C>T', '241C>T', '16224T>C', '3037C>T', '4346T>C', '22020T>C', '14708C>T', '28054C>T', '14408C>T', '10376C>T', '23403A>G', '313C>T', '28603C>T', '27561G>T', '29692G>T'}	{'4115C>T'}	1	2020-09-25	2020-10-05	D614G_KR_M153T	D614G_KR_M153T
EPI_ISL_898695	EPI_ISL_902421	{'1926C>A', '9286C>T', '28881_28883delinsAAC', '28392G>T', '28725C>T', '241C>T', '16224T>C', '3037C>T', '4346T>C', '22020T>C', '14708C>T', '28054C>T', '14408C>T', '10376C>T', '23403A>G', '313C>T', '28603C>T', '27561G>T', '29692G>T'}	{'1926C>A', '9286C>T', '28881_28883delinsAAC', '28392G>T', '28725C>T', '241C>T', '16224T>C', '3037C>T', '4346T>C', '22020T>C', '14708C>T', '28054C>T', '14408C>T', '10376C>T', '23403A>G', '313C>T', '4002C>T', '28603C>T', '27561G>T', '29692G>T'}	{'4002C>T'}	1	2020-09-25	2020-10-06	D614G_KR_M153T	D614G_KR_M153T
EPI_ISL_898695	EPI_ISL_902433	{'1926C>A', '9286C>T', '28881_28883delinsAAC', '28392G>T', '28725C>T', '241C>T', '16224T>C', '3037C>T', '4346T>C', '22020T>C', '14708C>T', '28054C>T', '14408C>T', '10376C>T', '23403A>G', '313C>T', '28603C>T', '27561G>T', '29692G>T'}	{'1926C>A', '9286C>T', '28881_28883delinsAAC', '28392G>T', '28725C>T', '241C>T', '16224T>C', '3037C>T', '4346T>C', '22020T>C', '14708C>T', '28054C>T', '14408C>T', '10376C>T', '23403A>G', '25123T>C', '313C>T', '28603C>T', '27561G>T', '29692G>T'}	{'25123T>C'}	1	2020-09-25	2020-10-09	D614G_KR_M153T	D614G_KR_M153T
EPI_ISL_689094	EPI_ISL_902453	{'9286C>T', '28881_28883delinsAAC', '28392G>T', '28725C>T', '241C>T', '3037C>T', '4346T>C', '22020T>C', '14708C>T', '28054C>T', '14408C>T', '10376C>T', '23403A>G', '313C>T', '27561G>T', '29692G>T'}	{'9286C>T', '28881_28883delinsAAC', '28392G>T', '28725C>T', '241C>T', '3037C>T', '4346T>C', '22020T>C', '14708C>T', '28054C>T', '14408C>T', '10376C>T', '23403A>G', '313C>T', '11243G>T', '27561G>T', '29692G>T'}	{'11243G>T'}	1	2020-08-27	2020-10-04	D614G_KR_M153T	D614G_KR_M153T
EPI_ISL_689094	EPI_ISL_902455	{'9286C>T', '28881_28883delinsAAC', '28392G>T', '28725C>T', '241C>T', '3037C>T', '4346T>C', '22020T>C', '14708C>T', '28054C>T', '14408C>T', '10376C>T', '23403A>G', '313C>T', '27561G>T', '29692G>T'}	{'15111A>G', '9286C>T', '28881_28883delinsAAC', '28392G>T', '28725C>T', '241C>T', '3037C>T', '4346T>C', '22020T>C', '14708C>T', '28054C>T', '14408C>T', '10376C>T', '23403A>G', '313C>T', '27561G>T', '29692G>T'}	{'15111A>G'}	1	2020-08-27	2020-10-04	D614G_KR_M153T	D614G_KR_M153T
EPI_ISL_902455	EPI_ISL_902456	{'15111A>G', '9286C>T', '28881_28883delinsAAC', '28392G>T', '28725C>T', '241C>T', '3037C>T', '4346T>C', '22020T>C', '14708C>T', '28054C>T', '14408C>T', '10376C>T', '23403A>G', '313C>T', '27561G>T', '29692G>T'}	{'15111A>G', '9286C>T', '28881_28883delinsAAC', '28392G>T', '28725C>T', '241C>T', '3037C>T', '4346T>C', '22020T>C', '14708C>T', '28054C>T', '14408C>T', '10376C>T', '23403A>G', '313C>T', '15237C>T', '27561G>T', '29692G>T'}	{'15237C>T'}	1	2020-10-04	2020-10-04	D614G_KR_M153T	D614G_KR_M153T
EPI_ISL_902455	EPI_ISL_902457	{'15111A>G', '9286C>T', '28881_28883delinsAAC', '28392G>T', '28725C>T', '241C>T', '3037C>T', '4346T>C', '22020T>C', '14708C>T', '28054C>T', '14408C>T', '10376C>T', '23403A>G', '313C>T', '27561G>T', '29692G>T'}	{'15111A>G', '9286C>T', '28881_28883delinsAAC', '28392G>T', '28725C>T', '241C>T', '3037C>T', '4346T>C', '22020T>C', '17721G>T', '14708C>T', '14408C>T', '10376C>T', '23403A>G', '28054C>T', '313C>T', '27561G>T', '29692G>T'}	{'17721G>T'}	1	2020-10-04	2020-10-04	D614G_KR_M153T	D614G_KR_M153T
EPI_ISL_689094	EPI_ISL_902462	{'9286C>T', '28881_28883delinsAAC', '28392G>T', '28725C>T', '241C>T', '3037C>T', '4346T>C', '22020T>C', '14708C>T', '28054C>T', '14408C>T', '10376C>T', '23403A>G', '313C>T', '27561G>T', '29692G>T'}	{'9286C>T', '28881_28883delinsAAC', '28392G>T', '28725C>T', '241C>T', '3037C>T', '8668C>T', '4346T>C', '22020T>C', '14708C>T', '28054C>T', '14408C>T', '10376C>T', '23403A>G', '313C>T', '27561G>T', '29692G>T'}	{'8668C>T'}	1	2020-08-27	2020-10-08	D614G_KR_M153T	D614G_KR_M153T
EPI_ISL_902455	EPI_ISL_902464	{'15111A>G', '9286C>T', '28881_28883delinsAAC', '28392G>T', '28725C>T', '241C>T', '3037C>T', '4346T>C', '22020T>C', '14708C>T', '28054C>T', '14408C>T', '10376C>T', '23403A>G', '313C>T', '27561G>T', '29692G>T'}	{'15111A>G', '9286C>T', '28881_28883delinsAAC', '28392G>T', '28725C>T', '241C>T', '3037C>T', '4346T>C', '22020T>C', '14708C>T', '28054C>T', '14408C>T', '10376C>T', '23403A>G', '313C>T', '27561G>T', '29692G>T', '25495A>T'}	{'25495A>T'}	1	2020-10-04	2020-10-09	D614G_KR_M153T	D614G_KR_M153T
EPI_ISL_902455	EPI_ISL_902467	{'15111A>G', '9286C>T', '28881_28883delinsAAC', '28392G>T', '28725C>T', '241C>T', '3037C>T', '4346T>C', '22020T>C', '14708C>T', '28054C>T', '14408C>T', '10376C>T', '23403A>G', '313C>T', '27561G>T', '29692G>T'}	{'15111A>G', '9286C>T', '28881_28883delinsAAC', '28392G>T', '28725C>T', '241C>T', '3037C>T', '4346T>C', '22020T>C', '14708C>T', '28054C>T', '14408C>T', '10376C>T', '23403A>G', '313C>T', '18441C>T', '27561G>T', '29692G>T'}	{'18441C>T'}	1	2020-10-04	2020-10-10	D614G_KR_M153T	D614G_KR_M153T
EPI_ISL_684762	EPI_ISL_902475	{'28881_28883delinsAAC', '241C>T', '3037C>T', '313C>T', '14408C>T', '23403A>G', '26966T>A'}	{'28881_28883delinsAAC', '24982T>G', '241C>T', '3037C>T', '313C>T', '14408C>T', '23403A>G', '26966T>A'}	{'24982T>G'}	1	2020-03-30	2020-04-16	D614G_KR	D614G_KR
EPI_ISL_689543	EPI_ISL_902478	{'9286C>T', '28881_28883delinsAAC', '28725C>T', '241C>T', '3037C>T', '4346T>C', '14708C>T', '313C>T', '14408C>T', '10376C>T', '21800G>T', '23403A>G', '29692G>T'}	{'4916A>G', '9286C>T', '28881_28883delinsAAC', '28725C>T', '241C>T', '3037C>T', '4346T>C', '14708C>T', '313C>T', '14408C>T', '10376C>T', '21800G>T', '23403A>G', '25472_25473insTTT', '29692G>T', '25477G>T'}	{'4916A>G', '25472_25473insTTT', '25477G>T'}	3	2020-07-07	2020-07-16	D614G_KR_P3371S	D614G_KR_P3371S
EPI_ISL_686957	EPI_ISL_902479	{'8076T>C', '9286C>T', '28881_28883delinsAAC', '28725C>T', '241C>T', '3037C>T', '4346T>C', '14708C>T', '313C>T', '14408C>T', '10376C>T', '23403A>G', '29692G>T'}	{'8076T>C', '9286C>T', '10582C>T', '28881_28883delinsAAC', '28725C>T', '241C>T', '3037C>T', '4346T>C', '14708C>T', '313C>T', '14408C>T', '10376C>T', '23403A>G', '29692G>T'}	{'10582C>T'}	1	2020-06-20	2020-07-21	D614G_KR_P3371S	D614G_KR_P3371S
EPI_ISL_901575	EPI_ISL_902481	{'9286C>T', '9724C>T', '28881_28883delinsAAC', '4125T>C', '28725C>T', '241C>T', '3037C>T', '4346T>C', '22020T>C', '14708C>T', '313C>T', '14408C>T', '10376C>T', '23403A>G', '29692G>T', '9891C>T', '16887C>T'}	{'9286C>T', '9724C>T', '28881_28883delinsAAC', '4125T>C', '28725C>T', '241C>T', '3037C>T', '4346T>C', '22020T>C', '14708C>T', '313C>T', '14408C>T', '10376C>T', '23403A>G', '29692G>T', '620C>T', '9891C>T', '16887C>T'}	{'620C>T'}	1	2020-08-06	2020-08-05	D614G_KR_M153T	D614G_KR_M153T
EPI_ISL_689553	EPI_ISL_902484	{'9286C>T', '8982C>T', '2731G>A', '28881_28883delinsAAC', '28725C>T', '241C>T', '3037C>T', '2489T>C', '4346T>C', '7573C>T', '22020T>C', '14708C>T', '313C>T', '14408C>T', '10376C>T', '23403A>G', '29692G>T', '16887C>T'}	{'9286C>T', '8982C>T', '2731G>A', '28881_28883delinsAAC', '28725C>T', '241C>T', '3037C>T', '2489T>C', '4346T>C', '7573C>T', '22020T>C', '14708C>T', '313C>T', '14408C>T', '10376C>T', '23403A>G', '29692G>T', '4687A>G', '16887C>T', '24418C>T'}	{'24418C>T', '4687A>G'}	2	2020-08-07	2020-09-05	D614G_KR_M153T	D614G_KR_M153T
EPI_ISL_689593	EPI_ISL_902488	{'8338T>C', '3037C>T', '4346T>C', '14708C>T', '10376C>T', '28881_28883delinsAAC', '7573C>T', '313C>T', '14408C>T', '8982C>T', '22020T>C', '25413C>T', '23403A>G', '22679T>C', '9286C>T', '2731G>A', '28725C>T', '241C>T', '2489T>C', '16887C>T', '29692G>T'}	{'3806A>G', '8338T>C', '3037C>T', '4346T>C', '14708C>T', '10376C>T', '29499A>T', '28881_28883delinsAAC', '7573C>T', '313C>T', '14408C>T', '8982C>T', '22020T>C', '25413C>T', '23403A>G', '22679T>C', '9286C>T', '2731G>A', '28725C>T', '241C>T', '2489T>C', '16887C>T', '19182A>G', '29692G>T'}	{'29499A>T', '19182A>G', '3806A>G'}	3	2020-09-01	2020-09-20	D614G_KR_M153T	D614G_KR_M153T
EPI_ISL_902345	EPI_ISL_902495	{'21575C>T', '21518G>T', '28881_28883delinsAAC', '241C>T', '3037C>T', '18167C>T', '28975G>T', '14408C>T', '23403A>G', '29737G>A', '313C>T', '8917C>T'}	{'21575C>T', '21518G>T', '28881_28883delinsAAC', '241C>T', '3037C>T', '18167C>T', '28975G>T', '14408C>T', '23403A>G', '29737G>A', '313C>T', '27755A>C', '8917C>T'}	{'27755A>C'}	1	2020-08-05	2020-09-12	D614G_KR_M234I	D614G_KR_M234I
EPI_ISL_689593	EPI_ISL_902496	{'8338T>C', '3037C>T', '4346T>C', '14708C>T', '10376C>T', '28881_28883delinsAAC', '7573C>T', '313C>T', '14408C>T', '8982C>T', '22020T>C', '25413C>T', '23403A>G', '22679T>C', '9286C>T', '2731G>A', '28725C>T', '241C>T', '2489T>C', '16887C>T', '29692G>T'}	{'22891T>C', '8338T>C', '3037C>T', '4346T>C', '14708C>T', '10376C>T', '28881_28883delinsAAC', '7573C>T', '313C>T', '14408C>T', '8982C>T', '22020T>C', '25413C>T', '23403A>G', '22679T>C', '9286C>T', '2731G>A', '28725C>T', '241C>T', '2489T>C', '16887C>T', '29692G>T'}	{'22891T>C'}	1	2020-09-01	2020-09-13	D614G_KR_M153T	D614G_KR_M153T
EPI_ISL_689356	EPI_ISL_902497	{'9286C>T', '28881_28883delinsAAC', '28725C>T', '241C>T', '3037C>T', '4346T>C', '22020T>C', '14708C>T', '313C>T', '14408C>T', '10376C>T', '23403A>G', '29692G>T', '26752C>T'}	{'9286C>T', '28881_28883delinsAAC', '853C>T', '28725C>T', '241C>T', '3037C>T', '4346T>C', '22020T>C', '14708C>T', '313C>T', '14408C>T', '10376C>T', '23403A>G', '29692G>T', '26752C>T'}	{'853C>T'}	1	2020-08-21	2020-09-19	D614G_KR_M153T	D614G_KR_M153T
EPI_ISL_902497	EPI_ISL_902498	{'9286C>T', '28881_28883delinsAAC', '853C>T', '28725C>T', '241C>T', '3037C>T', '4346T>C', '22020T>C', '14708C>T', '313C>T', '14408C>T', '10376C>T', '23403A>G', '29692G>T', '26752C>T'}	{'9286C>T', '28881_28883delinsAAC', '853C>T', '28725C>T', '241C>T', '3037C>T', '3060A>G', '4346T>C', '22020T>C', '14708C>T', '313C>T', '14408C>T', '10376C>T', '23403A>G', '29692G>T', '26752C>T'}	{'3060A>G'}	1	2020-09-19	2020-09-21	D614G_KR_M153T	D614G_KR_M153T
EPI_ISL_686461	EPI_ISL_902501	{'7728C>T', '9286C>T', '28881_28883delinsAAC', '28725C>T', '241C>T', '3037C>T', '4827C>T', '4346T>C', '7732C>T', '14708C>T', '313C>T', '14408C>T', '10376C>T', '23403A>G', '29692G>T', '28854C>T'}	{'7728C>T', '9286C>T', '28881_28883delinsAAC', '28725C>T', '241C>T', '3037C>T', '4827C>T', '4346T>C', '7732C>T', '14708C>T', '313C>T', '17590G>T', '14408C>T', '10376C>T', '23403A>G', '23868G>T', '25244G>T', '29692G>T', '28854C>T'}	{'17590G>T', '25244G>T', '23868G>T'}	3	2020-09-14	2020-09-15	D614G_KR_P3371S	D614G_KR_P3371S
EPI_ISL_690147	EPI_ISL_902502	{'21518G>T', '28881_28883delinsAAC', '241C>T', '3037C>T', '18167C>T', '28975G>T', '14408C>T', '23403A>G', '313C>T', '6433C>T'}	{'21518G>T', '28881_28883delinsAAC', '241C>T', '3037C>T', '18167C>T', '28975G>T', '14408C>T', '23403A>G', '28642T>C', '313C>T', '6433C>T'}	{'28642T>C'}	1	2020-07-18	2020-09-22	D614G_KR_M234I	D614G_KR_M234I
EPI_ISL_687459	EPI_ISL_902503	{'21518G>T', '28881_28883delinsAAC', '241C>T', '3037C>T', '18167C>T', '28975G>T', '14408C>T', '23403A>G', '313C>T', '8917C>T'}	{'21518G>T', '28881_28883delinsAAC', '241C>T', '3037C>T', '19610C>T', '18167C>T', '28975G>T', '14408C>T', '23403A>G', '313C>T', '8917C>T'}	{'19610C>T'}	1	2020-06-22	2020-09-28	D614G_KR_M234I	D614G_KR_M234I
EPI_ISL_902052	EPI_ISL_902509	{'3037C>T', '4346T>C', '14708C>T', '10376C>T', '4953G>A', '7426T>A', '28881_28883delinsAAC', '28320C>T', '313C>T', '14408C>T', '29374G>A', '22020T>C', '23403A>G', '100C>T', '9286C>T', '28725C>T', '241C>T', '21597C>T', '12806G>A', '8003G>T', '29692G>T'}	{'3037C>T', '4346T>C', '14708C>T', '10376C>T', '4953G>A', '7426T>A', '28881_28883delinsAAC', '28320C>T', '313C>T', '14408C>T', '21204G>T', '29374G>A', '22020T>C', '23403A>G', '100C>T', '9286C>T', '28725C>T', '241C>T', '21597C>T', '12806G>A', '8003G>T', '29692G>T'}	{'21204G>T'}	1	2020-10-02	2020-10-07	D614G_KR_M153T	D614G_KR_M153T
EPI_ISL_901954	EPI_ISL_902511	{'21518G>T', '23587G>T', '28881_28883delinsAAC', '29679C>T', '241C>T', '3037C>T', '18167C>T', '28975G>T', '12049C>T', '23403A>G', '14408C>T', '313C>T', '29353C>T', '8917C>T'}	{'2320T>C', '21518G>T', '23587G>T', '28881_28883delinsAAC', '13366C>T', '29679C>T', '241C>T', '3037C>T', '18167C>T', '28975G>T', '12049C>T', '14408C>T', '11074C>T', '23403A>G', '313C>T', '29353C>T', '25573A>C', '8917C>T'}	{'25573A>C', '13366C>T', '2320T>C', '11074C>T'}	4	2020-09-10	2020-10-08	D614G_KR_M234I	D614G_KR_M234I
EPI_ISL_687604	EPI_ISL_902513	{'9286C>T', '28881_28883delinsAAC', '2167G>T', '12786C>T', '241C>T', '28236C>T', '28725C>T', '3037C>T', '4346T>C', '22020T>C', '14708C>T', '313C>T', '14408C>T', '10376C>T', '23403A>G', '4810C>T', '29692G>T', '26262G>T'}	{'9286C>T', '28881_28883delinsAAC', '2167G>T', '12786C>T', '241C>T', '28236C>T', '28725C>T', '3037C>T', '4346T>C', '22020T>C', '14708C>T', '313C>T', '14408C>T', '10376C>T', '23403A>G', '4810C>T', '515_520del', '29692G>T', '26262G>T'}	{'515_520del'}	1	2020-09-15	2020-10-10	D614G_KR_M153T	D614G_KR_M153T
EPI_ISL_689009	EPI_ISL_902524	{'21518G>T', '28881_28883delinsAAC', '6592A>G', '1738G>A', '241C>T', '3037C>T', '18167C>T', '28975G>T', '14408C>T', '23403A>G', '313C>T', '28541G>A'}	{'21518G>T', '28881_28883delinsAAC', '6592A>G', '1738G>A', '241C>T', '3037C>T', '18167C>T', '17427G>A', '14408C>T', '10880A>G', '23403A>G', '28975G>T', '313C>T', '28541G>A'}	{'17427G>A', '10880A>G'}	2	2020-08-17	2020-10-15	D614G_KR_A90T	D614G_KR_A90T
EPI_ISL_902544	EPI_ISL_902528	{'14181G>C', '21518G>T', '23587G>T', '23664C>T', '28881_28883delinsAAC', '29679C>T', '241C>T', '3037C>T', '18167C>T', '28975G>T', '12049C>T', '14408C>T', '23403A>G', '313C>T', '5210G>A', '19542G>T', '29353C>T', '8917C>T'}	{'14181G>C', '21518G>T', '23587G>T', '23664C>T', '28881_28883delinsAAC', '29449G>T', '241C>T', '29679C>T', '3037C>T', '29708C>T', '18167C>T', '28975G>T', '12049C>T', '14408C>T', '23403A>G', '313C>T', '5210G>A', '19542G>T', '29353C>T', '8917C>T'}	{'29449G>T', '29708C>T'}	2	2020-10-09	2020-10-17	D614G_KR_M234I	D614G_KR_M234I
EPI_ISL_902052	EPI_ISL_902529	{'3037C>T', '4346T>C', '14708C>T', '10376C>T', '4953G>A', '7426T>A', '28881_28883delinsAAC', '28320C>T', '313C>T', '14408C>T', '29374G>A', '22020T>C', '23403A>G', '100C>T', '9286C>T', '28725C>T', '241C>T', '21597C>T', '12806G>A', '8003G>T', '29692G>T'}	{'3037C>T', '4346T>C', '14708C>T', '10376C>T', '4953G>A', '7426T>A', '28881_28883delinsAAC', '28320C>T', '313C>T', '14408C>T', '29374G>A', '22020T>C', '23403A>G', '100C>T', '9286C>T', '4320C>T', '28725C>T', '241C>T', '21597C>T', '12806G>A', '8003G>T', '29692G>T'}	{'4320C>T'}	1	2020-10-02	2020-10-02	D614G_KR_M153T	D614G_KR_M153T
EPI_ISL_689009	EPI_ISL_902537	{'21518G>T', '28881_28883delinsAAC', '6592A>G', '1738G>A', '241C>T', '3037C>T', '18167C>T', '28975G>T', '14408C>T', '23403A>G', '313C>T', '28541G>A'}	{'9073C>T', '21518G>T', '6235T>C', '28881_28883delinsAAC', '6592A>G', '1738G>A', '241C>T', '3037C>T', '28044G>T', '18167C>T', '28975G>T', '14408C>T', '23403A>G', '313C>T', '28541G>A'}	{'9073C>T', '6235T>C', '28044G>T'}	3	2020-08-17	2020-10-07	D614G_KR_A90T	D614G_KR_A90T
EPI_ISL_902050	EPI_ISL_902538	{'25673T>C', '21518G>T', '6235T>C', '28881_28883delinsAAC', '6592A>G', '1738G>A', '241C>T', '3037C>T', '18167C>T', '28975G>T', '14408C>T', '23403A>G', '313C>T', '28541G>A'}	{'25673T>C', '21518G>T', '6235T>C', '28881_28883delinsAAC', '6592A>G', '1738G>A', '241C>T', '3037C>T', '18167C>T', '28975G>T', '14408C>T', '19955C>A', '23403A>G', '313C>T', '28541G>A'}	{'19955C>A'}	1	2020-10-01	2020-10-05	D614G_KR_A90T	D614G_KR_A90T
EPI_ISL_901819	EPI_ISL_902539	{'21518G>T', '29679C>T', '28881_28883delinsAAC', '241C>T', '3037C>T', '18167C>T', '24356G>A', '14408C>T', '23403A>G', '22747C>T', '28975G>T', '313C>T', '8917C>T'}	{'19398G>T', '21518G>T', '29679C>T', '28881_28883delinsAAC', '241C>T', '3037C>T', '18167C>T', '24356G>A', '14408C>T', '23403A>G', '22747C>T', '28975G>T', '313C>T', '8917C>T'}	{'19398G>T'}	1	2020-08-28	2020-10-09	D614G_KR_M234I	D614G_KR_M234I
EPI_ISL_689009	EPI_ISL_902540	{'21518G>T', '28881_28883delinsAAC', '6592A>G', '1738G>A', '241C>T', '3037C>T', '18167C>T', '28975G>T', '14408C>T', '23403A>G', '313C>T', '28541G>A'}	{'21518G>T', '28881_28883delinsAAC', '6592A>G', '1738G>A', '241C>T', '3037C>T', '18337G>T', '18167C>T', '28975G>T', '14408C>T', '23403A>G', '313C>T', '28541G>A', '25690G>T'}	{'25690G>T', '18337G>T'}	2	2020-08-17	2020-10-09	D614G_KR_A90T	D614G_KR_A90T
EPI_ISL_901954	EPI_ISL_902543	{'21518G>T', '23587G>T', '28881_28883delinsAAC', '29679C>T', '241C>T', '3037C>T', '18167C>T', '28975G>T', '12049C>T', '23403A>G', '14408C>T', '313C>T', '29353C>T', '8917C>T'}	{'2320T>C', '16596C>T', '21518G>T', '23587G>T', '28881_28883delinsAAC', '13366C>T', '29679C>T', '241C>T', '3037C>T', '18167C>T', '28975G>T', '12049C>T', '14408C>T', '11074C>T', '23403A>G', '313C>T', '29353C>T', '8917C>T'}	{'13366C>T', '2320T>C', '11074C>T', '16596C>T'}	4	2020-09-10	2020-10-09	D614G_KR_M234I	D614G_KR_M234I
EPI_ISL_901954	EPI_ISL_902544	{'21518G>T', '23587G>T', '28881_28883delinsAAC', '29679C>T', '241C>T', '3037C>T', '18167C>T', '28975G>T', '12049C>T', '23403A>G', '14408C>T', '313C>T', '29353C>T', '8917C>T'}	{'14181G>C', '21518G>T', '23587G>T', '23664C>T', '28881_28883delinsAAC', '29679C>T', '241C>T', '3037C>T', '18167C>T', '28975G>T', '12049C>T', '14408C>T', '23403A>G', '313C>T', '5210G>A', '19542G>T', '29353C>T', '8917C>T'}	{'5210G>A', '14181G>C', '19542G>T', '23664C>T'}	4	2020-09-10	2020-10-09	D614G_KR_M234I	D614G_KR_M234I
EPI_ISL_689009	EPI_ISL_902545	{'21518G>T', '28881_28883delinsAAC', '6592A>G', '1738G>A', '241C>T', '3037C>T', '18167C>T', '28975G>T', '14408C>T', '23403A>G', '313C>T', '28541G>A'}	{'21518G>T', '28881_28883delinsAAC', '6592A>G', '1738G>A', '241C>T', '3037C>T', '18337G>T', '29204G>T', '18167C>T', '28975G>T', '14408C>T', '23403A>G', '313C>T', '28541G>A'}	{'29204G>T', '18337G>T'}	2	2020-08-17	2020-10-10	D614G_KR_A90T	D614G_KR_A90T
EPI_ISL_687140	EPI_ISL_902554	{'8076T>C', '9286C>T', '25624C>T', '28881_28883delinsAAC', '28725C>T', '241C>T', '3037C>T', '4346T>C', '14708C>T', '313C>T', '14408C>T', '10376C>T', '23403A>G', '29692G>T'}	{'8076T>C', '9286C>T', '25624C>T', '28881_28883delinsAAC', '28725C>T', '241C>T', '3037C>T', '24809C>T', '4346T>C', '14708C>T', '313C>T', '14408C>T', '10376C>T', '23403A>G', '29692G>T'}	{'24809C>T'}	1	2020-08-24	2020-09-11	D614G_KR_P3371S	D614G_KR_P3371S
EPI_ISL_687151	EPI_ISL_902558	{'21518G>T', '28881_28883delinsAAC', '6592A>G', '1738G>A', '241C>T', '28541G>A', '3037C>T', '18167C>T', '28975G>T', '14408C>T', '20703C>T', '23403A>G', '313C>T', '13881C>T'}	{'21518G>T', '29865A>G', '28881_28883delinsAAC', '6592A>G', '1738G>A', '241C>T', '28541G>A', '3037C>T', '18167C>T', '28975G>T', '14408C>T', '20703C>T', '23403A>G', '313C>T', '13881C>T'}	{'29865A>G'}	1	2020-09-08	2020-09-26	D614G_KR_A90T	D614G_KR_A90T
EPI_ISL_687151	EPI_ISL_902559	{'21518G>T', '28881_28883delinsAAC', '6592A>G', '1738G>A', '241C>T', '28541G>A', '3037C>T', '18167C>T', '28975G>T', '14408C>T', '20703C>T', '23403A>G', '313C>T', '13881C>T'}	{'7272G>A', '21518G>T', '28881_28883delinsAAC', '6592A>G', '1738G>A', '241C>T', '28541G>A', '3037C>T', '18167C>T', '28975G>T', '14408C>T', '20703C>T', '23403A>G', '313C>T', '13881C>T'}	{'7272G>A'}	1	2020-09-08	2020-09-26	D614G_KR_A90T	D614G_KR_A90T
EPI_ISL_901502	EPI_ISL_902562	{'21518G>T', '23587G>T', '28881_28883delinsAAC', '13366C>T', '19894G>T', '241C>T', '29679C>T', '3037C>T', '18167C>T', '28975G>T', '12049C>T', '14408C>T', '23403A>G', '313C>T', '29353C>T', '8917C>T'}	{'21518G>T', '23587G>T', '28881_28883delinsAAC', '13366C>T', '19894G>T', '241C>T', '29679C>T', '16111C>T', '3037C>T', '8326C>T', '18167C>T', '28975G>T', '12049C>T', '14408C>T', '23403A>G', '313C>T', '29353C>T', '8917C>T'}	{'8326C>T', '16111C>T'}	2	2020-10-19	2020-10-10	D614G_KR_M234I	D614G_KR_M234I
EPI_ISL_687151	EPI_ISL_902567	{'21518G>T', '28881_28883delinsAAC', '6592A>G', '1738G>A', '241C>T', '28541G>A', '3037C>T', '18167C>T', '28975G>T', '14408C>T', '20703C>T', '23403A>G', '313C>T', '13881C>T'}	{'21518G>T', '28881_28883delinsAAC', '6592A>G', '1738G>A', '241C>T', '28541G>A', '3037C>T', '18167C>T', '28975G>T', '14408C>T', '20703C>T', '23403A>G', '313C>T', '7000C>T', '13881C>T'}	{'7000C>T'}	1	2020-09-08	2020-10-13	D614G_KR_A90T	D614G_KR_A90T
EPI_ISL_902050	EPI_ISL_902574	{'25673T>C', '21518G>T', '6235T>C', '28881_28883delinsAAC', '6592A>G', '1738G>A', '241C>T', '3037C>T', '18167C>T', '28975G>T', '14408C>T', '23403A>G', '313C>T', '28541G>A'}	{'25673T>C', '21518G>T', '6235T>C', '28881_28883delinsAAC', '6592A>G', '1738G>A', '241C>T', '3037C>T', '18167C>T', '28975G>T', '14408C>T', '23403A>G', '313C>T', '13618G>T', '28541G>A'}	{'13618G>T'}	1	2020-10-01	2020-10-17	D614G_KR_A90T	D614G_KR_A90T
EPI_ISL_687604	EPI_ISL_902577	{'9286C>T', '28881_28883delinsAAC', '2167G>T', '12786C>T', '241C>T', '28236C>T', '28725C>T', '3037C>T', '4346T>C', '22020T>C', '14708C>T', '313C>T', '14408C>T', '10376C>T', '23403A>G', '4810C>T', '29692G>T', '26262G>T'}	{'9286C>T', '28881_28883delinsAAC', '12786C>T', '12832G>A', '2167G>T', '241C>T', '28236C>T', '28725C>T', '3037C>T', '22020T>C', '14708C>T', '313C>T', '14408C>T', '10376C>T', '23403A>G', '25157G>A', '4346T>C', '4810C>T', '29692G>T', '26262G>T'}	{'12832G>A', '25157G>A'}	2	2020-09-15	2020-09-14	D614G_KR_M153T	D614G_KR_M153T
EPI_ISL_691551	EPI_ISL_902579	{'9286C>T', '28881_28883delinsAAC', '28725C>T', '241C>T', '3037C>T', '4346T>C', '14708C>T', '313C>T', '14408C>T', '10376C>T', '23403A>G', '29692G>T', '28854C>T'}	{'9286C>T', '28881_28883delinsAAC', '24715C>T', '241C>T', '28725C>T', '3037C>T', '4346T>C', '14708C>T', '313C>T', '14408C>T', '10376C>T', '23403A>G', '6012C>T', '29692G>T', '28854C>T'}	{'24715C>T', '6012C>T'}	2	2020-07-04	2020-07-04	D614G_KR_P3371S	D614G_KR_P3371S
EPI_ISL_692598	EPI_ISL_902580	{'9286C>T', '28881_28883delinsAAC', '28725C>T', '241C>T', '3037C>T', '4346T>C', '14708C>T', '313C>T', '14408C>T', '10376C>T', '23403A>G', '29692G>T'}	{'9286C>T', '28881_28883delinsAAC', '28725C>T', '241C>T', '3037C>T', '21622C>G', '4346T>C', '14708C>T', '313C>T', '14408C>T', '10376C>T', '23403A>G', '29692G>T'}	{'21622C>G'}	1	2020-05-22	2020-07-21	D614G_KR_P3371S	D614G_KR_P3371S
EPI_ISL_898589	EPI_ISL_902587	{'8076T>C', '9286C>T', '9246C>T', '26718G>T', '28881_28883delinsAAC', '28725C>T', '241C>T', '3037C>T', '4346T>C', '14708C>T', '313C>T', '14408C>T', '10376C>T', '23403A>G', '29692G>T'}	{'8076T>C', '9286C>T', '9246C>T', '26718G>T', '28881_28883delinsAAC', '28725C>T', '241C>T', '3037C>T', '4346T>C', '14708C>T', '313C>T', '14408C>T', '10376C>T', '23403A>G', '4643G>A', '29692G>T'}	{'4643G>A'}	1	2020-07-11	2020-07-24	D614G_KR_P3371S	D614G_KR_P3371S
EPI_ISL_898589	EPI_ISL_902588	{'8076T>C', '9286C>T', '9246C>T', '26718G>T', '28881_28883delinsAAC', '28725C>T', '241C>T', '3037C>T', '4346T>C', '14708C>T', '313C>T', '14408C>T', '10376C>T', '23403A>G', '29692G>T'}	{'8076T>C', '9286C>T', '9246C>T', '26718G>T', '28881_28883delinsAAC', '28725C>T', '241C>T', '3037C>T', '4346T>C', '14708C>T', '313C>T', '14408C>T', '10376C>T', '23403A>G', '21137A>G', '29692G>T'}	{'21137A>G'}	1	2020-07-11	2020-07-24	D614G_KR_P3371S	D614G_KR_P3371S
EPI_ISL_898589	EPI_ISL_902589	{'8076T>C', '9286C>T', '9246C>T', '26718G>T', '28881_28883delinsAAC', '28725C>T', '241C>T', '3037C>T', '4346T>C', '14708C>T', '313C>T', '14408C>T', '10376C>T', '23403A>G', '29692G>T'}	{'8076T>C', '9286C>T', '9246C>T', '26718G>T', '28881_28883delinsAAC', '28725C>T', '241C>T', '3037C>T', '4346T>C', '14708C>T', '313C>T', '14408C>T', '23403A>G', '10376C>T', '11322C>T', '29692G>T'}	{'11322C>T'}	1	2020-07-11	2020-07-24	D614G_KR_P3371S	D614G_KR_P3371S
EPI_ISL_898589	EPI_ISL_902592	{'8076T>C', '9286C>T', '9246C>T', '26718G>T', '28881_28883delinsAAC', '28725C>T', '241C>T', '3037C>T', '4346T>C', '14708C>T', '313C>T', '14408C>T', '10376C>T', '23403A>G', '29692G>T'}	{'8076T>C', '9286C>T', '9246C>T', '26718G>T', '28881_28883delinsAAC', '28725C>T', '241C>T', '3037C>T', '11750C>T', '4346T>C', '14708C>T', '313C>T', '14408C>T', '10376C>T', '23403A>G', '29692G>T'}	{'11750C>T'}	1	2020-07-11	2020-07-24	D614G_KR_P3371S	D614G_KR_P3371S
EPI_ISL_898589	EPI_ISL_902594	{'8076T>C', '9286C>T', '9246C>T', '26718G>T', '28881_28883delinsAAC', '28725C>T', '241C>T', '3037C>T', '4346T>C', '14708C>T', '313C>T', '14408C>T', '10376C>T', '23403A>G', '29692G>T'}	{'8076T>C', '9286C>T', '9246C>T', '26718G>T', '28881_28883delinsAAC', '6736T>C', '28725C>T', '241C>T', '3037C>T', '4346T>C', '14708C>T', '313C>T', '14408C>T', '10376C>T', '23403A>G', '29692G>T'}	{'6736T>C'}	1	2020-07-11	2020-07-25	D614G_KR_P3371S	D614G_KR_P3371S
EPI_ISL_898589	EPI_ISL_902597	{'8076T>C', '9286C>T', '9246C>T', '26718G>T', '28881_28883delinsAAC', '28725C>T', '241C>T', '3037C>T', '4346T>C', '14708C>T', '313C>T', '14408C>T', '10376C>T', '23403A>G', '29692G>T'}	{'8076T>C', '9286C>T', '28C>A', '26718G>T', '28881_28883delinsAAC', '9246C>T', '28725C>T', '241C>T', '3037C>T', '4346T>C', '14708C>T', '313C>T', '14408C>T', '10376C>T', '23403A>G', '26A>T', '29A>C', '29692G>T'}	{'29A>C', '26A>T', '28C>A'}	3	2020-07-11	2020-07-25	D614G_KR_P3371S	D614G_KR_P3371S
EPI_ISL_898589	EPI_ISL_902601	{'8076T>C', '9286C>T', '9246C>T', '26718G>T', '28881_28883delinsAAC', '28725C>T', '241C>T', '3037C>T', '4346T>C', '14708C>T', '313C>T', '14408C>T', '10376C>T', '23403A>G', '29692G>T'}	{'8076T>C', '9286C>T', '9246C>T', '26718G>T', '28881_28883delinsAAC', '28725C>T', '241C>T', '3037C>T', '4346T>C', '14708C>T', '313C>T', '14408C>T', '10376C>T', '23403A>G', '13965C>T', '29692G>T'}	{'13965C>T'}	1	2020-07-11	2020-07-25	D614G_KR_P3371S	D614G_KR_P3371S
EPI_ISL_902645	EPI_ISL_902603	{'8076T>C', '9286C>T', '9246C>T', '26718G>T', '28881_28883delinsAAC', '28725C>T', '241C>T', '3037C>T', '4346T>C', '14708C>T', '313C>T', '14408C>T', '10376C>T', '23403A>G', '27364G>T', '29692G>T'}	{'8076T>C', '19017C>T', '9286C>T', '9246C>T', '26718G>T', '28881_28883delinsAAC', '28725C>T', '241C>T', '3037C>T', '4346T>C', '14708C>T', '313C>T', '14408C>T', '10376C>T', '23403A>G', '27364G>T', '29692G>T'}	{'19017C>T'}	1	2020-08-05	2020-07-25	D614G_KR_P3371S	D614G_KR_P3371S
EPI_ISL_898589	EPI_ISL_902605	{'8076T>C', '9286C>T', '9246C>T', '26718G>T', '28881_28883delinsAAC', '28725C>T', '241C>T', '3037C>T', '4346T>C', '14708C>T', '313C>T', '14408C>T', '10376C>T', '23403A>G', '29692G>T'}	{'8076T>C', '9286C>T', '9246C>T', '26718G>T', '28881_28883delinsAAC', '28725C>T', '241C>T', '3037C>T', '4346T>C', '14708C>T', '17079G>A', '14408C>T', '10376C>T', '23403A>G', '313C>T', '29692G>T'}	{'17079G>A'}	1	2020-07-11	2020-07-26	D614G_KR_P3371S	D614G_KR_P3371S
EPI_ISL_898589	EPI_ISL_902608	{'8076T>C', '9286C>T', '9246C>T', '26718G>T', '28881_28883delinsAAC', '28725C>T', '241C>T', '3037C>T', '4346T>C', '14708C>T', '313C>T', '14408C>T', '10376C>T', '23403A>G', '29692G>T'}	{'8076T>C', '17461C>T', '9286C>T', '9246C>T', '26718G>T', '28881_28883delinsAAC', '28725C>T', '241C>T', '3037C>T', '4346T>C', '14708C>T', '313C>T', '14408C>T', '10376C>T', '12395_12396delinsCT', '23403A>G', '29692G>T'}	{'17461C>T', '12395_12396delinsCT'}	2	2020-07-11	2020-07-27	D614G_KR_P3371S	D614G_KR_P3371S
EPI_ISL_898589	EPI_ISL_902610	{'8076T>C', '9286C>T', '9246C>T', '26718G>T', '28881_28883delinsAAC', '28725C>T', '241C>T', '3037C>T', '4346T>C', '14708C>T', '313C>T', '14408C>T', '10376C>T', '23403A>G', '29692G>T'}	{'8076T>C', '9286C>T', '9246C>T', '26718G>T', '28881_28883delinsAAC', '28725C>T', '241C>T', '3037C>T', '4346T>C', '14708C>T', '313C>T', '14408C>T', '10376C>T', '23403A>G', '29692G>T', '8017G>T'}	{'8017G>T'}	1	2020-07-11	2020-07-27	D614G_KR_P3371S	D614G_KR_P3371S
EPI_ISL_893134	EPI_ISL_902611	{'9286C>T', '7609C>T', '28881_28883delinsAAC', '28725C>T', '241C>T', '3037C>T', '4346T>C', '22020T>C', '14708C>T', '313C>T', '14408C>T', '10376C>T', '23403A>G', '27509C>T', '6543C>T', '29692G>T'}	{'23131T>C', '9286C>T', '7609C>T', '28881_28883delinsAAC', '28725C>T', '241C>T', '3037C>T', '4346T>C', '22020T>C', '14708C>T', '313C>T', '14408C>T', '10376C>T', '23403A>G', '27509C>T', '6543C>T', '29692G>T'}	{'23131T>C'}	1	2020-07-27	2020-07-27	D614G_KR_M153T	D614G_KR_M153T
EPI_ISL_902645	EPI_ISL_902612	{'8076T>C', '9286C>T', '9246C>T', '26718G>T', '28881_28883delinsAAC', '28725C>T', '241C>T', '3037C>T', '4346T>C', '14708C>T', '313C>T', '14408C>T', '10376C>T', '23403A>G', '27364G>T', '29692G>T'}	{'8076T>C', '9286C>T', '9246C>T', '26718G>T', '28881_28883delinsAAC', '28725C>T', '241C>T', '3037C>T', '4346T>C', '14708C>T', '313C>T', '14408C>T', '10376C>T', '23403A>G', '15873A>G', '27364G>T', '29692G>T'}	{'15873A>G'}	1	2020-08-05	2020-07-28	D614G_KR_P3371S	D614G_KR_P3371S
EPI_ISL_902611	EPI_ISL_902623	{'23131T>C', '9286C>T', '7609C>T', '28881_28883delinsAAC', '28725C>T', '241C>T', '3037C>T', '4346T>C', '22020T>C', '14708C>T', '313C>T', '14408C>T', '10376C>T', '23403A>G', '27509C>T', '6543C>T', '29692G>T'}	{'5512C>T', '23131T>C', '9286C>T', '7609C>T', '28881_28883delinsAAC', '28725C>T', '241C>T', '3037C>T', '4346T>C', '22020T>C', '14708C>T', '313C>T', '14408C>T', '10376C>T', '23403A>G', '27509C>T', '6543C>T', '29692G>T'}	{'5512C>T'}	1	2020-07-27	2020-07-29	D614G_KR_M153T	D614G_KR_M153T
EPI_ISL_902611	EPI_ISL_902631	{'23131T>C', '9286C>T', '7609C>T', '28881_28883delinsAAC', '28725C>T', '241C>T', '3037C>T', '4346T>C', '22020T>C', '14708C>T', '313C>T', '14408C>T', '10376C>T', '23403A>G', '27509C>T', '6543C>T', '29692G>T'}	{'23131T>C', '9286C>T', '27670G>A', '7609C>T', '28881_28883delinsAAC', '28725C>T', '241C>T', '3037C>T', '4346T>C', '22020T>C', '14708C>T', '313C>T', '14408C>T', '10376C>T', '23403A>G', '27509C>T', '6543C>T', '29692G>T'}	{'27670G>A'}	1	2020-07-27	2020-07-31	D614G_KR_M153T	D614G_KR_M153T
EPI_ISL_902611	EPI_ISL_902635	{'23131T>C', '9286C>T', '7609C>T', '28881_28883delinsAAC', '28725C>T', '241C>T', '3037C>T', '4346T>C', '22020T>C', '14708C>T', '313C>T', '14408C>T', '10376C>T', '23403A>G', '27509C>T', '6543C>T', '29692G>T'}	{'23131T>C', '9286C>T', '7609C>T', '28881_28883delinsAAC', '28725C>T', '241C>T', '3037C>T', '26867A>C', '4346T>C', '22020T>C', '14708C>T', '313C>T', '14408C>T', '10376C>T', '23403A>G', '27509C>T', '6543C>T', '29692G>T'}	{'26867A>C'}	1	2020-07-27	2020-08-03	D614G_KR_M153T	D614G_KR_M153T
EPI_ISL_902580	EPI_ISL_902636	{'9286C>T', '28881_28883delinsAAC', '28725C>T', '241C>T', '3037C>T', '21622C>G', '4346T>C', '14708C>T', '313C>T', '14408C>T', '10376C>T', '23403A>G', '29692G>T'}	{'9286C>T', '28881_28883delinsAAC', '28725C>T', '241C>T', '3037C>T', '21622C>G', '4346T>C', '14708C>T', '313C>T', '14408C>T', '10376C>T', '23403A>G', '29692G>T', '10979G>T'}	{'10979G>T'}	1	2020-07-21	2020-08-03	D614G_KR_P3371S	D614G_KR_P3371S
EPI_ISL_902645	EPI_ISL_902639	{'8076T>C', '9286C>T', '9246C>T', '26718G>T', '28881_28883delinsAAC', '28725C>T', '241C>T', '3037C>T', '4346T>C', '14708C>T', '313C>T', '14408C>T', '10376C>T', '23403A>G', '27364G>T', '29692G>T'}	{'8076T>C', '18431C>T', '9286C>T', '9246C>T', '26718G>T', '28881_28883delinsAAC', '28725C>T', '241C>T', '3037C>T', '4346T>C', '14708C>T', '313C>T', '14408C>T', '23403A>G', '10376C>T', '3619C>T', '27364G>T', '29692G>T'}	{'18431C>T', '3619C>T'}	2	2020-08-05	2020-08-04	D614G_KR_P3371S	D614G_KR_P3371S
EPI_ISL_902631	EPI_ISL_902641	{'23131T>C', '9286C>T', '27670G>A', '7609C>T', '28881_28883delinsAAC', '28725C>T', '241C>T', '3037C>T', '4346T>C', '22020T>C', '14708C>T', '313C>T', '14408C>T', '10376C>T', '23403A>G', '27509C>T', '6543C>T', '29692G>T'}	{'23131T>C', '9286C>T', '27670G>A', '7609C>T', '11767C>T', '28881_28883delinsAAC', '28725C>T', '241C>T', '3037C>T', '4346T>C', '22020T>C', '14708C>T', '313C>T', '14408C>T', '10376C>T', '23403A>G', '27509C>T', '6543C>T', '29692G>T'}	{'11767C>T'}	1	2020-07-31	2020-08-05	D614G_KR_M153T	D614G_KR_M153T
EPI_ISL_902611	EPI_ISL_902644	{'23131T>C', '9286C>T', '7609C>T', '28881_28883delinsAAC', '28725C>T', '241C>T', '3037C>T', '4346T>C', '22020T>C', '14708C>T', '313C>T', '14408C>T', '10376C>T', '23403A>G', '27509C>T', '6543C>T', '29692G>T'}	{'23131T>C', '9286C>T', '26879T>C', '7609C>T', '28881_28883delinsAAC', '28725C>T', '241C>T', '3037C>T', '4346T>C', '22020T>C', '14708C>T', '313C>T', '14408C>T', '10376C>T', '23403A>G', '27509C>T', '6543C>T', '29692G>T'}	{'26879T>C'}	1	2020-07-27	2020-08-05	D614G_KR_M153T	D614G_KR_M153T
EPI_ISL_898589	EPI_ISL_902645	{'8076T>C', '9286C>T', '9246C>T', '26718G>T', '28881_28883delinsAAC', '28725C>T', '241C>T', '3037C>T', '4346T>C', '14708C>T', '313C>T', '14408C>T', '10376C>T', '23403A>G', '29692G>T'}	{'8076T>C', '9286C>T', '9246C>T', '26718G>T', '28881_28883delinsAAC', '28725C>T', '241C>T', '3037C>T', '4346T>C', '14708C>T', '313C>T', '14408C>T', '10376C>T', '23403A>G', '27364G>T', '29692G>T'}	{'27364G>T'}	1	2020-07-11	2020-08-05	D614G_KR_P3371S	D614G_KR_P3371S
EPI_ISL_902611	EPI_ISL_902646	{'23131T>C', '9286C>T', '7609C>T', '28881_28883delinsAAC', '28725C>T', '241C>T', '3037C>T', '4346T>C', '22020T>C', '14708C>T', '313C>T', '14408C>T', '10376C>T', '23403A>G', '27509C>T', '6543C>T', '29692G>T'}	{'23131T>C', '9286C>T', '7609C>T', '28881_28883delinsAAC', '28725C>T', '23502C>T', '241C>T', '3037C>T', '4346T>C', '22020T>C', '14708C>T', '313C>T', '14408C>T', '10376C>T', '23403A>G', '27509C>T', '6543C>T', '29692G>T'}	{'23502C>T'}	1	2020-07-27	2020-08-05	D614G_KR_M153T	D614G_KR_M153T
EPI_ISL_687459	EPI_ISL_902647	{'21518G>T', '28881_28883delinsAAC', '241C>T', '3037C>T', '18167C>T', '28975G>T', '14408C>T', '23403A>G', '313C>T', '8917C>T'}	{'21518G>T', '28489T>C', '28881_28883delinsAAC', '241C>T', '3037C>T', '18167C>T', '28975G>T', '14408C>T', '23403A>G', '313C>T', '8917C>T'}	{'28489T>C'}	1	2020-06-22	2020-08-06	D614G_KR_M234I	D614G_KR_M234I
EPI_ISL_687459	EPI_ISL_902648	{'21518G>T', '28881_28883delinsAAC', '241C>T', '3037C>T', '18167C>T', '28975G>T', '14408C>T', '23403A>G', '313C>T', '8917C>T'}	{'21518G>T', '28881_28883delinsAAC', '241C>T', '3037C>T', '3614G>A', '18167C>T', '28975G>T', '14408C>T', '23403A>G', '313C>T', '8917C>T'}	{'3614G>A'}	1	2020-06-22	2020-08-06	D614G_KR_M234I	D614G_KR_M234I
EPI_ISL_902644	EPI_ISL_902655	{'23131T>C', '9286C>T', '26879T>C', '7609C>T', '28881_28883delinsAAC', '28725C>T', '241C>T', '3037C>T', '4346T>C', '22020T>C', '14708C>T', '313C>T', '14408C>T', '10376C>T', '23403A>G', '27509C>T', '6543C>T', '29692G>T'}	{'23131T>C', '9286C>T', '26879T>C', '7609C>T', '28881_28883delinsAAC', '28725C>T', '241C>T', '3037C>T', '4346T>C', '22020T>C', '14708C>T', '313C>T', '14408C>T', '10376C>T', '23403A>G', '19602C>T', '27509C>T', '6543C>T', '29692G>T'}	{'19602C>T'}	1	2020-08-05	2020-08-09	D614G_KR_M153T	D614G_KR_M153T
EPI_ISL_687459	EPI_ISL_902656	{'21518G>T', '28881_28883delinsAAC', '241C>T', '3037C>T', '18167C>T', '28975G>T', '14408C>T', '23403A>G', '313C>T', '8917C>T'}	{'21518G>T', '28881_28883delinsAAC', '241C>T', '3037C>T', '18167C>T', '28975G>T', '18060C>T', '14408C>T', '23403A>G', '313C>T', '8917C>T'}	{'18060C>T'}	1	2020-06-22	2020-08-09	D614G_KR_M234I	D614G_KR_M234I
EPI_ISL_902611	EPI_ISL_902658	{'23131T>C', '9286C>T', '7609C>T', '28881_28883delinsAAC', '28725C>T', '241C>T', '3037C>T', '4346T>C', '22020T>C', '14708C>T', '313C>T', '14408C>T', '10376C>T', '23403A>G', '27509C>T', '6543C>T', '29692G>T'}	{'23131T>C', '9286C>T', '7609C>T', '28881_28883delinsAAC', '28725C>T', '241C>T', '3037C>T', '4346T>C', '22020T>C', '14708C>T', '16323C>T', '14408C>T', '10376C>T', '23403A>G', '27509C>T', '313C>T', '6543C>T', '29692G>T'}	{'16323C>T'}	1	2020-07-27	2020-08-09	D614G_KR_M153T	D614G_KR_M153T
EPI_ISL_902661	EPI_ISL_902660	{'8076T>C', '6990C>T', '9286C>T', '28881_28883delinsAAC', '28725C>T', '241C>T', '3037C>T', '4346T>C', '14708C>T', '313C>T', '14408C>T', '10376C>T', '1066T>A', '23403A>G', '6402C>T', '29692G>T'}	{'8076T>C', '6990C>T', '9286C>T', '28881_28883delinsAAC', '28725C>T', '241C>T', '3037C>T', '4346T>C', '14708C>T', '313C>T', '14408C>T', '10376C>T', '1066T>A', '23403A>G', '6402C>T', '25482C>T', '29692G>T'}	{'25482C>T'}	1	2020-08-13	2020-08-13	D614G_KR_P3371S	D614G_KR_P3371S
EPI_ISL_689185	EPI_ISL_902661	{'8076T>C', '6990C>T', '9286C>T', '28881_28883delinsAAC', '28725C>T', '241C>T', '3037C>T', '4346T>C', '14708C>T', '313C>T', '14408C>T', '10376C>T', '1066T>A', '23403A>G', '29692G>T'}	{'8076T>C', '6990C>T', '9286C>T', '28881_28883delinsAAC', '28725C>T', '241C>T', '3037C>T', '4346T>C', '14708C>T', '313C>T', '14408C>T', '10376C>T', '1066T>A', '23403A>G', '6402C>T', '29692G>T'}	{'6402C>T'}	1	2020-07-29	2020-08-13	D614G_KR_P3371S	D614G_KR_P3371S
EPI_ISL_902660	EPI_ISL_902663	{'8076T>C', '6990C>T', '9286C>T', '28881_28883delinsAAC', '28725C>T', '241C>T', '3037C>T', '4346T>C', '14708C>T', '313C>T', '14408C>T', '10376C>T', '1066T>A', '23403A>G', '6402C>T', '25482C>T', '29692G>T'}	{'8076T>C', '6990C>T', '9286C>T', '24850T>C', '28881_28883delinsAAC', '28725C>T', '241C>T', '3037C>T', '4346T>C', '14708C>T', '313C>T', '14408C>T', '10376C>T', '1066T>A', '23403A>G', '6402C>T', '25482C>T', '29692G>T'}	{'24850T>C'}	1	2020-08-13	2020-08-14	D614G_KR_P3371S	D614G_KR_P3371S
EPI_ISL_689185	EPI_ISL_902665	{'8076T>C', '6990C>T', '9286C>T', '28881_28883delinsAAC', '28725C>T', '241C>T', '3037C>T', '4346T>C', '14708C>T', '313C>T', '14408C>T', '10376C>T', '1066T>A', '23403A>G', '29692G>T'}	{'8076T>C', '6990C>T', '9286C>T', '28881_28883delinsAAC', '28725C>T', '241C>T', '3037C>T', '9344C>T', '4346T>C', '18129C>T', '14708C>T', '313C>T', '14408C>T', '10376C>T', '1066T>A', '23403A>G', '29692G>T'}	{'9344C>T', '18129C>T'}	2	2020-07-29	2020-08-14	D614G_KR_P3371S	D614G_KR_P3371S
EPI_ISL_902669	EPI_ISL_902666	{'29762C>T', '9286C>T', '28881_28883delinsAAC', '28725C>T', '241C>T', '3037C>T', '21622C>G', '4346T>C', '14708C>T', '313C>T', '14408C>T', '10376C>T', '23403A>G', '29692G>T', '10979G>T'}	{'29762C>T', '9286C>T', '28881_28883delinsAAC', '28725C>T', '241C>T', '3037C>T', '10789C>T', '21622C>G', '4346T>C', '14708C>T', '313C>T', '14408C>T', '10376C>T', '23403A>G', '29692G>T', '10979G>T'}	{'10789C>T'}	1	2020-08-18	2020-08-15	D614G_KR_P3371S	D614G_KR_P3371S
EPI_ISL_902636	EPI_ISL_902669	{'9286C>T', '28881_28883delinsAAC', '28725C>T', '241C>T', '3037C>T', '21622C>G', '4346T>C', '14708C>T', '313C>T', '14408C>T', '10376C>T', '23403A>G', '29692G>T', '10979G>T'}	{'29762C>T', '9286C>T', '28881_28883delinsAAC', '28725C>T', '241C>T', '3037C>T', '21622C>G', '4346T>C', '14708C>T', '313C>T', '14408C>T', '10376C>T', '23403A>G', '29692G>T', '10979G>T'}	{'29762C>T'}	1	2020-08-03	2020-08-18	D614G_KR_P3371S	D614G_KR_P3371S
EPI_ISL_893161	EPI_ISL_902670	{'9286C>T', '7609C>T', '28881_28883delinsAAC', '28725C>T', '241C>T', '3037C>T', '4346T>C', '11501G>T', '14708C>T', '22020T>C', '14408C>T', '10376C>T', '23403A>G', '27509C>T', '313C>T', '6543C>T', '29692G>T'}	{'9286C>T', '7609C>T', '28881_28883delinsAAC', '28725C>T', '241C>T', '3037C>T', '4346T>C', '11501G>T', '14708C>T', '22020T>C', '14408C>T', '10376C>T', '23403A>G', '27509C>T', '28077G>T', '313C>T', '6543C>T', '29692G>T'}	{'28077G>T'}	1	2020-08-11	2020-08-18	D614G_KR_M153T	D614G_KR_M153T
EPI_ISL_902669	EPI_ISL_902672	{'29762C>T', '9286C>T', '28881_28883delinsAAC', '28725C>T', '241C>T', '3037C>T', '21622C>G', '4346T>C', '14708C>T', '313C>T', '14408C>T', '10376C>T', '23403A>G', '29692G>T', '10979G>T'}	{'29762C>T', '9286C>T', '28881_28883delinsAAC', '28725C>T', '241C>T', '3037C>T', '9344C>T', '21622C>G', '4346T>C', '14708C>T', '313C>T', '14408C>T', '10376C>T', '23403A>G', '29692G>T', '10979G>T'}	{'9344C>T'}	1	2020-08-18	2020-08-20	D614G_KR_P3371S	D614G_KR_P3371S
EPI_ISL_902672	EPI_ISL_902678	{'29762C>T', '9286C>T', '28881_28883delinsAAC', '28725C>T', '241C>T', '3037C>T', '9344C>T', '21622C>G', '4346T>C', '14708C>T', '313C>T', '14408C>T', '10376C>T', '23403A>G', '29692G>T', '10979G>T'}	{'29762C>T', '9286C>T', '28881_28883delinsAAC', '28725C>T', '16559C>T', '241C>T', '3037C>T', '21622C>G', '4346T>C', '9344C>T', '14708C>T', '313C>T', '14408C>T', '10376C>T', '23403A>G', '29692G>T', '10979G>T'}	{'16559C>T'}	1	2020-08-20	2020-08-22	D614G_KR_P3371S	D614G_KR_P3371S
EPI_ISL_686369	EPI_ISL_902685	{'9286C>T', '9724C>T', '28881_28883delinsAAC', '28725C>T', '241C>T', '3037C>T', '4346T>C', '22020T>C', '14708C>T', '313C>T', '14408C>T', '10376C>T', '23403A>G', '29692G>T', '16887C>T'}	{'9286C>T', '24621C>G', '9724C>T', '28881_28883delinsAAC', '28725C>T', '241C>T', '3037C>T', '4346T>C', '22020T>C', '14708C>T', '313C>T', '14408C>T', '10376C>T', '23403A>G', '29692G>T', '16887C>T'}	{'24621C>G'}	1	2020-08-04	2020-08-04	D614G_KR_M153T	D614G_KR_M153T
EPI_ISL_686371	EPI_ISL_902687	{'9286C>T', '27434C>T', '9724C>T', '28881_28883delinsAAC', '28725C>T', '241C>T', '3037C>T', '4346T>C', '22020T>C', '14708C>T', '313C>T', '14408C>T', '10376C>T', '23403A>G', '29692G>T', '16887C>T'}	{'9286C>T', '27434C>T', '9724C>T', '28881_28883delinsAAC', '28725C>T', '241C>T', '3037C>T', '4346T>C', '22020T>C', '14708C>T', '313C>T', '14408C>T', '10376C>T', '23403A>G', '29692G>T', '9565C>T', '16887C>T'}	{'9565C>T'}	1	2020-08-04	2020-08-09	D614G_KR_M153T	D614G_KR_M153T
EPI_ISL_692286	EPI_ISL_902691	{'8076T>C', '9286C>T', '19002A>G', '28881_28883delinsAAC', '29044G>A', '28725C>T', '241C>T', '3037C>T', '4346T>C', '14708C>T', '313C>T', '14408C>T', '10376C>T', '23403A>G', '29692G>T'}	{'28371G>T', '6877G>T', '8076T>C', '19002A>G', '9286C>T', '28881_28883delinsAAC', '29044G>A', '28725C>T', '241C>T', '3037C>T', '4346T>C', '14708C>T', '313C>T', '14408C>T', '10376C>T', '23403A>G', '29692G>T'}	{'28371G>T', '6877G>T'}	2	2020-07-15	2020-08-20	D614G_KR_P3371S	D614G_KR_P3371S
EPI_ISL_902701	EPI_ISL_902700	{'8076T>C', '9286C>T', '28881_28883delinsAAC', '28725C>T', '241C>T', '3037C>T', '4346T>C', '14708C>T', '313C>T', '14408C>T', '10376C>T', '23403A>G', '8476C>T', '26634G>T', '29692G>T'}	{'8076T>C', '9286C>T', '28881_28883delinsAAC', '28725C>T', '241C>T', '3037C>T', '4346T>C', '875C>T', '14708C>T', '313C>T', '14408C>T', '10376C>T', '23403A>G', '8476C>T', '26634G>T', '29692G>T'}	{'875C>T'}	1	2020-07-27	2020-07-27	D614G_KR_P3371S	D614G_KR_P3371S
EPI_ISL_686957	EPI_ISL_902701	{'8076T>C', '9286C>T', '28881_28883delinsAAC', '28725C>T', '241C>T', '3037C>T', '4346T>C', '14708C>T', '313C>T', '14408C>T', '10376C>T', '23403A>G', '29692G>T'}	{'8076T>C', '9286C>T', '28881_28883delinsAAC', '28725C>T', '241C>T', '3037C>T', '4346T>C', '14708C>T', '313C>T', '14408C>T', '10376C>T', '23403A>G', '8476C>T', '26634G>T', '29692G>T'}	{'26634G>T', '8476C>T'}	2	2020-06-20	2020-07-27	D614G_KR_P3371S	D614G_KR_P3371S
EPI_ISL_686957	EPI_ISL_902704	{'8076T>C', '9286C>T', '28881_28883delinsAAC', '28725C>T', '241C>T', '3037C>T', '4346T>C', '14708C>T', '313C>T', '14408C>T', '10376C>T', '23403A>G', '29692G>T'}	{'8076T>C', '9286C>T', '28881_28883delinsAAC', '28725C>T', '241C>T', '3037C>T', '4346T>C', '14708C>T', '313C>T', '14408C>T', '10376C>T', '23403A>G', '17658G>T', '29692G>T'}	{'17658G>T'}	1	2020-06-20	2020-07-28	D614G_KR_P3371S	D614G_KR_P3371S
EPI_ISL_686957	EPI_ISL_902705	{'8076T>C', '9286C>T', '28881_28883delinsAAC', '28725C>T', '241C>T', '3037C>T', '4346T>C', '14708C>T', '313C>T', '14408C>T', '10376C>T', '23403A>G', '29692G>T'}	{'8076T>C', '9286C>T', '10252C>T', '28881_28883delinsAAC', '28725C>T', '241C>T', '3037C>T', '4346T>C', '14708C>T', '313C>T', '14408C>T', '10376C>T', '23403A>G', '29692G>T'}	{'10252C>T'}	1	2020-06-20	2020-07-28	D614G_KR_P3371S	D614G_KR_P3371S
EPI_ISL_686957	EPI_ISL_902716	{'8076T>C', '9286C>T', '28881_28883delinsAAC', '28725C>T', '241C>T', '3037C>T', '4346T>C', '14708C>T', '313C>T', '14408C>T', '10376C>T', '23403A>G', '29692G>T'}	{'24198C>T', '8076T>C', '9286C>T', '28881_28883delinsAAC', '28725C>T', '241C>T', '3037C>T', '4346T>C', '14708C>T', '313C>T', '14408C>T', '10376C>T', '23403A>G', '29692G>T'}	{'24198C>T'}	1	2020-06-20	2020-07-29	D614G_KR_P3371S	D614G_KR_P3371S
EPI_ISL_686957	EPI_ISL_902719	{'8076T>C', '9286C>T', '28881_28883delinsAAC', '28725C>T', '241C>T', '3037C>T', '4346T>C', '14708C>T', '313C>T', '14408C>T', '10376C>T', '23403A>G', '29692G>T'}	{'8076T>C', '9286C>T', '28881_28883delinsAAC', '28725C>T', '241C>T', '3037C>T', '4346T>C', '14708C>T', '313C>T', '14408C>T', '23403A>G', '10376C>T', '1545C>T', '29692G>T'}	{'1545C>T'}	1	2020-06-20	2020-07-29	D614G_KR_P3371S	D614G_KR_P3371S
EPI_ISL_687602	EPI_ISL_906465	{'8076T>C', '9286C>T', '28881_28883delinsAAC', '28725C>T', '241C>T', '3037C>T', '4346T>C', '14708C>T', '313C>T', '14408C>T', '10376C>T', '23403A>G', '15543G>T', '29733C>T', '29692G>T'}	{'8076T>C', '9286C>T', '29406A>G', '28881_28883delinsAAC', '28725C>T', '241C>T', '3037C>T', '4346T>C', '14708C>T', '1901T>C', '14408C>T', '10376C>T', '23403A>G', '15543G>T', '313C>T', '27585_27604del', '29733C>T', '29692G>T'}	{'27585_27604del', '1901T>C', '29406A>G'}	3	2020-09-14	2020-09-23	D614G_KR_P3371S	D614G_KR_P3371S
EPI_ISL_685338	EPI_ISL_906466	{'28881_28883delinsAAC', '29200C>T', '241C>T', '3037C>T', '13430C>T', '313C>T', '14408C>T', '23403A>G', '28849C>T'}	{'686_694del', '28881_28883delinsAAC', '29200C>T', '241C>T', '3037C>T', '13430C>T', '313C>T', '14408C>T', '23403A>G', '28849C>T', '25518_25531del', '364C>A'}	{'25518_25531del', '686_694del', '364C>A'}	3	2020-04-27	2020-05-02	D614G_KR	D614G_KR
EPI_ISL_902381	EPI_ISL_906467	{'9286C>T', '28881_28883delinsAAC', '2167G>T', '28725C>T', '241C>T', '3037C>T', '4346T>C', '22020T>C', '14708C>T', '313C>T', '14408C>T', '10376C>T', '23403A>G', '24823A>C', '29692G>T'}	{'9286C>T', '21763_21764del', '2167G>T', '28725C>T', '241C>T', '28881_28883delinsAAC', '3037C>T', '4346T>C', '22020T>C', '14708C>T', '313C>T', '14408C>T', '10376C>T', '23403A>G', '24823A>C', '29692G>T'}	{'21763_21764del'}	1	2020-08-07	2020-08-14	D614G_KR_M153T	D614G_KR_M153T
EPI_ISL_902345	EPI_ISL_906468	{'21575C>T', '21518G>T', '28881_28883delinsAAC', '241C>T', '3037C>T', '18167C>T', '28975G>T', '14408C>T', '23403A>G', '29737G>A', '313C>T', '8917C>T'}	{'21575C>T', '21518G>T', '27385_27884del', '28881_28883delinsAAC', '241C>T', '3037C>T', '18167C>T', '28975G>T', '14408C>T', '23403A>G', '29737G>A', '313C>T', '8917C>T'}	{'27385_27884del'}	1	2020-08-05	2020-09-04	D614G_KR_M234I	D614G_KR_M234I
EPI_ISL_687151	EPI_ISL_906469	{'21518G>T', '28881_28883delinsAAC', '6592A>G', '1738G>A', '241C>T', '28541G>A', '3037C>T', '18167C>T', '28975G>T', '14408C>T', '20703C>T', '23403A>G', '313C>T', '13881C>T'}	{'29253C>T', '21518G>T', '28881_28883delinsAAC', '2062C>T', '1738G>A', '241C>T', '27380_27396del', '28541G>A', '3037C>T', '6592A>G', '18167C>T', '28975G>T', '14408C>T', '20703C>T', '23403A>G', '313C>T', '13881C>T'}	{'2062C>T', '29253C>T', '27380_27396del'}	3	2020-09-08	2020-10-16	D614G_KR_A90T	D614G_KR_A90T
EPI_ISL_687613	EPI_ISL_906474	{'27911C>T', '7728C>T', '9286C>T', '27906_27907insTTTT', '21789C>T', '28881_28883delinsAAC', '28725C>T', '241C>T', '3037C>T', '4346T>C', '14708C>T', '313C>T', '14408C>T', '23403A>G', '10376C>T', '29692G>T'}	{'21232G>T', '27911C>T', '7728C>T', '9286C>T', '27906_27907insTTTT', '21789C>T', '28881_28883delinsAAC', '28725C>T', '241C>T', '3037C>T', '4346T>C', '14708C>T', '313C>T', '14408C>T', '10376C>T', '17444C>T', '23403A>G', '4716C>T', '29692G>T'}	{'21232G>T', '4716C>T', '17444C>T'}	3	2020-09-01	2020-08-31	D614G_KR_P3371S	D614G_KR_P3371S
EPI_ISL_686957	EPI_ISL_906475	{'8076T>C', '9286C>T', '28881_28883delinsAAC', '28725C>T', '241C>T', '3037C>T', '4346T>C', '14708C>T', '313C>T', '14408C>T', '10376C>T', '23403A>G', '29692G>T'}	{'8076T>C', '15906G>A', '9286C>T', '27685_27695del', '28881_28883delinsAAC', '28725C>T', '241C>T', '3037C>T', '13712A>G', '12131G>A', '4346T>C', '14708C>T', '313C>T', '14408C>T', '10376C>T', '23403A>G', '29692G>T', '27522_27670del'}	{'15906G>A', '27685_27695del', '13712A>G', '12131G>A', '27522_27670del'}	5	2020-06-20	2020-09-28	D614G_KR_P3371S	D614G_KR_P3371S
EPI_ISL_901332	EPI_ISL_906476	{'28881_28883delinsAAC', '241C>T', '23077C>T', '3037C>T', '313C>T', '14408C>T', '23403A>G', '9886C>T'}	{'25517_25527del', '22335G>T', '11152C>T', '28881_28883delinsAAC', '23077C>T', '241C>T', '3037C>T', '313C>T', '14408C>T', '23403A>G', '9886C>T'}	{'22335G>T', '11152C>T', '25517_25527del'}	3	2020-04-02	2020-04-05	D614G_KR	D614G_KR
EPI_ISL_637014	EPI_ISL_906477	{'27911C>T', '7728C>T', '9286C>T', '21789C>T', '28881_28883delinsAAC', '28725C>T', '241C>T', '3037C>T', '4346T>C', '14708C>T', '313C>T', '14408C>T', '23403A>G', '10376C>T', '3205A>G', '683C>T', '29692G>T'}	{'27911C>T', '7728C>T', '9286C>T', '21789C>T', '28881_28883delinsAAC', '28725C>T', '241C>T', '3037C>T', '4346T>C', '14708C>T', '313C>T', '14408C>T', '23403A>G', '10376C>T', '3205A>G', '683C>T', '29692G>T', '27906_27907insTT'}	{'27906_27907insTT'}	1	2020-08-25	2020-08-29	D614G_KR_P3371S	D614G_KR_P3371S
EPI_ISL_687477	EPI_ISL_906478	{'9286C>T', '28881_28883delinsAAC', '28725C>T', '241C>T', '26904A>G', '3037C>T', '4346T>C', '14708C>T', '313C>T', '14408C>T', '10376C>T', '23403A>G', '29692G>T'}	{'9286C>T', '25626_25627insT', '28881_28883delinsAAC', '25630G>T', '28725C>T', '241C>T', '26904A>G', '22592G>T', '3037C>T', '4346T>C', '14708C>T', '313C>T', '14408C>T', '10376C>T', '23403A>G', '29692G>T'}	{'25630G>T', '25626_25627insT', '22592G>T'}	3	2020-07-26	2020-08-03	D614G_KR_P3371S	D614G_KR_P3371S
EPI_ISL_906481	EPI_ISL_906479	{'8076T>C', '9286C>T', '28881_28883delinsAAC', '28725C>T', '241C>T', '3037C>T', '4346T>C', '14708C>T', '313C>T', '14408C>T', '10376C>T', '23403A>G', '27507_27693del', '29692G>T', '22604G>C'}	{'8076T>C', '9286C>T', '28881_28883delinsAAC', '28725C>T', '241C>T', '3037C>T', '4346T>C', '14708C>T', '313C>T', '14408C>T', '10376C>T', '23403A>G', '27507_27693del', '29692G>T', '10318G>A', '22604G>C'}	{'10318G>A'}	1	2020-10-12	2020-10-09	D614G_KR_P3371S	D614G_KR_P3371S
EPI_ISL_906481	EPI_ISL_906480	{'8076T>C', '9286C>T', '28881_28883delinsAAC', '28725C>T', '241C>T', '3037C>T', '4346T>C', '14708C>T', '313C>T', '14408C>T', '10376C>T', '23403A>G', '27507_27693del', '29692G>T', '22604G>C'}	{'8076T>C', '9286C>T', '26529G>T', '28881_28883delinsAAC', '28725C>T', '241C>T', '3037C>T', '4346T>C', '14708C>T', '313C>T', '14408C>T', '10376C>T', '23403A>G', '27507_27693del', '29692G>T', '22604G>C'}	{'26529G>T'}	1	2020-10-12	2020-10-12	D614G_KR_P3371S	D614G_KR_P3371S
EPI_ISL_687332	EPI_ISL_906481	{'8076T>C', '9286C>T', '28881_28883delinsAAC', '28725C>T', '241C>T', '3037C>T', '4346T>C', '14708C>T', '313C>T', '14408C>T', '10376C>T', '23403A>G', '29692G>T', '22604G>C'}	{'8076T>C', '9286C>T', '28881_28883delinsAAC', '28725C>T', '241C>T', '3037C>T', '4346T>C', '14708C>T', '313C>T', '14408C>T', '10376C>T', '23403A>G', '27507_27693del', '29692G>T', '22604G>C'}	{'27507_27693del'}	1	2020-08-19	2020-10-12	D614G_KR_P3371S	D614G_KR_P3371S
EPI_ISL_906481	EPI_ISL_906482	{'8076T>C', '9286C>T', '28881_28883delinsAAC', '28725C>T', '241C>T', '3037C>T', '4346T>C', '14708C>T', '313C>T', '14408C>T', '10376C>T', '23403A>G', '27507_27693del', '29692G>T', '22604G>C'}	{'25552G>T', '8076T>C', '9286C>T', '28881_28883delinsAAC', '28725C>T', '241C>T', '3037C>T', '4346T>C', '14708C>T', '313C>T', '14408C>T', '10376C>T', '23403A>G', '27507_27693del', '29692G>T', '29712A>G', '22604G>C'}	{'25552G>T', '29712A>G'}	2	2020-10-12	2020-10-13	D614G_KR_P3371S	D614G_KR_P3371S
EPI_ISL_906481	EPI_ISL_906483	{'8076T>C', '9286C>T', '28881_28883delinsAAC', '28725C>T', '241C>T', '3037C>T', '4346T>C', '14708C>T', '313C>T', '14408C>T', '10376C>T', '23403A>G', '27507_27693del', '29692G>T', '22604G>C'}	{'8076T>C', '9286C>T', '28881_28883delinsAAC', '25471G>C', '28725C>T', '17615A>G', '241C>T', '3037C>T', '4346T>C', '14708C>T', '313C>T', '14408C>T', '10376C>T', '23403A>G', '27507_27693del', '29692G>T', '22604G>C'}	{'25471G>C', '17615A>G'}	2	2020-10-12	2020-10-14	D614G_KR_P3371S	D614G_KR_P3371S
EPI_ISL_906481	EPI_ISL_906484	{'8076T>C', '9286C>T', '28881_28883delinsAAC', '28725C>T', '241C>T', '3037C>T', '4346T>C', '14708C>T', '313C>T', '14408C>T', '10376C>T', '23403A>G', '27507_27693del', '29692G>T', '22604G>C'}	{'8076T>C', '9286C>T', '28881_28883delinsAAC', '28725C>T', '241C>T', '3037C>T', '4346T>C', '14708C>T', '313C>T', '14408C>T', '10376C>T', '23403A>G', '27507_27693del', '29692G>T', '22604G>C', '11094C>T'}	{'11094C>T'}	1	2020-10-12	2020-10-15	D614G_KR_P3371S	D614G_KR_P3371S
EPI_ISL_906481	EPI_ISL_906485	{'8076T>C', '9286C>T', '28881_28883delinsAAC', '28725C>T', '241C>T', '3037C>T', '4346T>C', '14708C>T', '313C>T', '14408C>T', '10376C>T', '23403A>G', '27507_27693del', '29692G>T', '22604G>C'}	{'8076T>C', '9286C>T', '22444C>T', '28881_28883delinsAAC', '28725C>T', '241C>T', '3037C>T', '4346T>C', '14708C>T', '313C>T', '14408C>T', '10376C>T', '23403A>G', '27507_27693del', '29692G>T', '22604G>C'}	{'22444C>T'}	1	2020-10-12	2020-10-16	D614G_KR_P3371S	D614G_KR_P3371S
EPI_ISL_906481	EPI_ISL_906487	{'8076T>C', '9286C>T', '28881_28883delinsAAC', '28725C>T', '241C>T', '3037C>T', '4346T>C', '14708C>T', '313C>T', '14408C>T', '10376C>T', '23403A>G', '27507_27693del', '29692G>T', '22604G>C'}	{'8076T>C', '9286C>T', '28881_28883delinsAAC', '28725C>T', '241C>T', '3037C>T', '4346T>C', '14708C>T', '313C>T', '14408C>T', '10376C>T', '23403A>G', '27507_27693del', '22264C>T', '29692G>T', '22604G>C'}	{'22264C>T'}	1	2020-10-12	2020-10-16	D614G_KR_P3371S	D614G_KR_P3371S
EPI_ISL_906485	EPI_ISL_906491	{'8076T>C', '9286C>T', '22444C>T', '28881_28883delinsAAC', '28725C>T', '241C>T', '3037C>T', '4346T>C', '14708C>T', '313C>T', '14408C>T', '10376C>T', '23403A>G', '27507_27693del', '29692G>T', '22604G>C'}	{'8076T>C', '9286C>T', '22444C>T', '28881_28883delinsAAC', '28725C>T', '241C>T', '3037C>T', '4346T>C', '14708C>T', '313C>T', '14408C>T', '10376C>T', '23403A>G', '27507_27693del', '29692G>T', '6642G>T', '22604G>C'}	{'6642G>T'}	1	2020-10-16	2020-10-18	D614G_KR_P3371S	D614G_KR_P3371S
EPI_ISL_906485	EPI_ISL_906493	{'8076T>C', '9286C>T', '22444C>T', '28881_28883delinsAAC', '28725C>T', '241C>T', '3037C>T', '4346T>C', '14708C>T', '313C>T', '14408C>T', '10376C>T', '23403A>G', '27507_27693del', '29692G>T', '22604G>C'}	{'8076T>C', '9286C>T', '22444C>T', '28881_28883delinsAAC', '14178C>T', '241C>T', '28725C>T', '3037C>T', '4346T>C', '14708C>T', '313C>T', '14408C>T', '10376C>T', '20343T>C', '23403A>G', '27507_27693del', '29692G>T', '22604G>C'}	{'14178C>T', '20343T>C'}	2	2020-10-16	2020-10-19	D614G_KR_P3371S	D614G_KR_P3371S
EPI_ISL_906493	EPI_ISL_906494	{'8076T>C', '9286C>T', '22444C>T', '28881_28883delinsAAC', '14178C>T', '241C>T', '28725C>T', '3037C>T', '4346T>C', '14708C>T', '313C>T', '14408C>T', '10376C>T', '20343T>C', '23403A>G', '27507_27693del', '29692G>T', '22604G>C'}	{'8076T>C', '9286C>T', '22444C>T', '18681C>T', '28881_28883delinsAAC', '14178C>T', '241C>T', '28725C>T', '3037C>T', '4346T>C', '14708C>T', '313C>T', '14408C>T', '10376C>T', '20343T>C', '23403A>G', '27507_27693del', '29692G>T', '22604G>C'}	{'18681C>T'}	1	2020-10-19	2020-10-19	D614G_KR_P3371S	D614G_KR_P3371S
EPI_ISL_906485	EPI_ISL_906501	{'8076T>C', '9286C>T', '22444C>T', '28881_28883delinsAAC', '28725C>T', '241C>T', '3037C>T', '4346T>C', '14708C>T', '313C>T', '14408C>T', '10376C>T', '23403A>G', '27507_27693del', '29692G>T', '22604G>C'}	{'8076T>C', '9286C>T', '29738C>T', '22444C>T', '28881_28883delinsAAC', '28725C>T', '241C>T', '3037C>T', '4346T>C', '14708C>T', '313C>T', '14408C>T', '10376C>T', '23403A>G', '27507_27693del', '29692G>T', '22604G>C'}	{'29738C>T'}	1	2020-10-16	2020-10-24	D614G_KR_P3371S	D614G_KR_P3371S
EPI_ISL_906485	EPI_ISL_906502	{'8076T>C', '9286C>T', '22444C>T', '28881_28883delinsAAC', '28725C>T', '241C>T', '3037C>T', '4346T>C', '14708C>T', '313C>T', '14408C>T', '10376C>T', '23403A>G', '27507_27693del', '29692G>T', '22604G>C'}	{'8076T>C', '9286C>T', '22444C>T', '28881_28883delinsAAC', '28725C>T', '241C>T', '3037C>T', '4346T>C', '14708C>T', '313C>T', '14408C>T', '10376C>T', '23403A>G', '27507_27693del', '26727G>T', '29692G>T', '22604G>C'}	{'26727G>T'}	1	2020-10-16	2020-10-26	D614G_KR_P3371S	D614G_KR_P3371S
EPI_ISL_691378	EPI_ISL_906507	{'9286C>T', '28881_28883delinsAAC', '23481C>T', '28725C>T', '241C>T', '3037C>T', '4346T>C', '22020T>C', '14708C>T', '313C>T', '14408C>T', '10376C>T', '23403A>G', '29692G>T'}	{'9286C>T', '28881_28883delinsAAC', '23481C>T', '28725C>T', '19872G>T', '241C>T', '3037C>T', '4346T>C', '22020T>C', '14708C>T', '313C>T', '14408C>T', '10376C>T', '23403A>G', '27865_28151del', '29692G>T'}	{'27865_28151del', '19872G>T'}	2	2020-07-01	2020-07-11	D614G_KR_M153T	D614G_KR_M153T
EPI_ISL_892741	EPI_ISL_906523	{'25673T>C', '17146A>G', '21518G>T', '6235T>C', '28881_28883delinsAAC', '6592A>G', '1738G>A', '241C>T', '28998A>G', '3037C>T', '5184C>T', '18167C>T', '28975G>T', '14408C>T', '23403A>G', '313C>T', '620C>T', '6828C>T', '28541G>A'}	{'25673T>C', '21518G>T', '6235T>C', '1738G>A', '3037C>T', '27265_27290del', '17146A>G', '28881_28883delinsAAC', '28998A>G', '313C>T', '14408C>T', '28541G>A', '770G>A', '6592A>G', '18167C>T', '28975G>T', '23403A>G', '6828C>T', '241C>T', '5184C>T', '620C>T'}	{'770G>A', '27265_27290del'}	2	2020-12-10	2020-12-05	D614G_KR_A90T	D614G_KR_A90T
EPI_ISL_898802	EPI_ISL_906524	{'25673T>C', '21518G>T', '6235T>C', '28881_28883delinsAAC', '6592A>G', '1738G>A', '241C>T', '3037C>T', '18167C>T', '28975G>T', '14408C>T', '23403A>G', '313C>T', '28541G>A', '3403G>T'}	{'25673T>C', '21518G>T', '6235T>C', '28881_28883delinsAAC', '6592A>G', '1738G>A', '241C>T', '3037C>T', '7765C>T', '18167C>T', '28975G>T', '14408C>T', '23403A>G', '313C>T', '27527_27740del', '28541G>A', '3403G>T', '356T>A'}	{'7765C>T', '356T>A', '27527_27740del'}	3	2020-11-19	2020-11-27	D614G_KR_A90T	D614G_KR_A90T
EPI_ISL_892568	EPI_ISL_906525	{'21518G>T', '23587G>T', '28881_28883delinsAAC', '29679C>T', '241C>T', '3037C>T', '18167C>T', '28975G>T', '12049C>T', '14408C>T', '23403A>G', '313C>T', '8917C>T', '6380C>T', '29353C>T', '17502C>T', '10317A>G'}	{'21518G>T', '23587G>T', '28881_28883delinsAAC', '29679C>T', '241C>T', '3037C>T', '18167C>T', '28975G>T', '12049C>T', '14408C>T', '23403A>G', '29353C>T', '313C>T', '6380C>T', '26160_26167del', '8917C>T', '6440A>C', '17502C>T', '10317A>G'}	{'26160_26167del', '6440A>C'}	2	2020-11-12	2020-11-16	D614G_KR_M234I	D614G_KR_M234I
EPI_ISL_894631	EPI_ISL_915358	{'15240C>T', '21518G>T', '28881_28883delinsAAC', '8371G>T', '241C>T', '3037C>T', '4233A>G', '18167C>T', '28975G>T', '14408C>T', '23403A>G', '23720A>G', '313C>T', '6433C>T', '9207C>T'}	{'15240C>T', '21518G>T', '28881_28883delinsAAC', '8371G>T', '241C>T', '3037C>T', '4233A>G', '18167C>T', '28975G>T', '14408C>T', '23403A>G', '23720A>G', '313C>T', '6433C>T', '9207C>T', '19938C>T'}	{'19938C>T'}	1	2020-12-01	2020-12-14	D614G_KR_M234I	D614G_KR_M234I
EPI_ISL_1430197	EPI_ISL_915359	{'21658C>T', '19072G>T', '21518G>T', '900C>T', '28881_28883delinsAAC', '241C>T', '3037C>T', '8016C>T', '18167C>T', '28975G>T', '14408C>T', '23403A>G', '313C>T', '8602G>T', '8917C>T'}	{'21658C>T', '19072G>T', '25302G>T', '21518G>T', '900C>T', '16647G>A', '28881_28883delinsAAC', '241C>T', '3037C>T', '8016C>T', '18167C>T', '28975G>T', '14408C>T', '23403A>G', '313C>T', '8602G>T', '8917C>T'}	{'16647G>A', '25302G>T'}	2	2021-01-05	2020-12-13	D614G_KR_M234I	D614G_KR_M234I
EPI_ISL_894520	EPI_ISL_915368	{'15240C>T', '21518G>T', '28881_28883delinsAAC', '8371G>T', '241C>T', '3037C>T', '18167C>T', '28975G>T', '14408C>T', '23403A>G', '313C>T', '6433C>T', '9207C>T'}	{'15240C>T', '21518G>T', '28881_28883delinsAAC', '8371G>T', '241C>T', '3037C>T', '6433C>T', '18167C>T', '28975G>T', '14408C>T', '18318G>K', '23403A>G', '313C>T', '16512A>G', '20112A>G', '9207C>T'}	{'20112A>G', '18318G>K', '16512A>G'}	3	2020-10-28	2020-11-13	D614G_KR_M234I	D614G_KR_M234I
EPI_ISL_860131	EPI_ISL_915369	{'20946C>T', '21518G>T', '29679C>T', '28881_28883delinsAAC', '241C>T', '3037C>T', '10156C>T', '18167C>T', '28975G>T', '14408C>T', '23403A>G', '313C>T', '5036G>A', '8917C>T', '16288G>T', '7321C>T'}	{'20946C>T', '21518G>T', '29679C>T', '28881_28883delinsAAC', '241C>T', '3037C>T', '10156C>T', '18167C>T', '28975G>T', '14408C>T', '22900T>Y', '23403A>G', '313C>T', '5036G>A', '16288G>T', '6432C>T', '8917C>T', '7321C>T'}	{'6432C>T', '22900T>Y'}	2	2020-10-27	2020-11-12	D614G_KR_M234I	D614G_KR_M234I
EPI_ISL_894520	EPI_ISL_915370	{'15240C>T', '21518G>T', '28881_28883delinsAAC', '8371G>T', '241C>T', '3037C>T', '18167C>T', '28975G>T', '14408C>T', '23403A>G', '313C>T', '6433C>T', '9207C>T'}	{'15240C>T', '25096C>T', '21518G>T', '28881_28883delinsAAC', '8371G>T', '241C>T', '3037C>T', '6433C>T', '18167C>T', '11221G>T', '14408C>T', '23403A>G', '28975G>T', '313C>T', '16512A>G', '20112A>G', '9207C>T'}	{'20112A>G', '11221G>T', '25096C>T', '16512A>G'}	4	2020-10-28	2020-11-20	D614G_KR_M234I	D614G_KR_M234I
EPI_ISL_894520	EPI_ISL_915371	{'15240C>T', '21518G>T', '28881_28883delinsAAC', '8371G>T', '241C>T', '3037C>T', '18167C>T', '28975G>T', '14408C>T', '23403A>G', '313C>T', '6433C>T', '9207C>T'}	{'15240C>T', '21518G>T', '28881_28883delinsAAC', '8371G>T', '241C>T', '3037C>T', '16338C>T', '18167C>T', '14408C>T', '23403A>G', '28975G>T', '313C>T', '6433C>T', '9207C>T'}	{'16338C>T'}	1	2020-10-28	2020-11-17	D614G_KR_M234I	D614G_KR_M234I
EPI_ISL_687554	EPI_ISL_915373	{'8076T>C', '9286C>T', '28881_28883delinsAAC', '28725C>T', '241C>T', '3037C>T', '4346T>C', '24928G>T', '14708C>T', '313C>T', '14408C>T', '10376C>T', '23403A>G', '15543G>T', '29692G>T'}	{'8076T>C', '20964C>T', '29518C>T', '9286C>T', '28881_28883delinsAAC', '24978A>G', '241C>T', '28725C>T', '3037C>T', '4346T>C', '24928G>T', '14708C>T', '313C>T', '14408C>T', '10376C>T', '23403A>G', '15543G>T', '29692G>T', '5907C>T'}	{'29518C>T', '24978A>G', '20964C>T', '5907C>T'}	4	2020-09-10	2020-11-25	D614G_KR_P3371S	D614G_KR_P3371S
EPI_ISL_894520	EPI_ISL_915374	{'15240C>T', '21518G>T', '28881_28883delinsAAC', '8371G>T', '241C>T', '3037C>T', '18167C>T', '28975G>T', '14408C>T', '23403A>G', '313C>T', '6433C>T', '9207C>T'}	{'9964T>C', '15240C>T', '21518G>T', '28881_28883delinsAAC', '8371G>T', '241C>T', '3037C>T', '18167C>T', '28975G>T', '14408C>T', '23403A>G', '313C>T', '6433C>T', '9207C>T'}	{'9964T>C'}	1	2020-10-28	2020-11-30	D614G_KR_M234I	D614G_KR_M234I
EPI_ISL_894507	EPI_ISL_915375	{'19072G>T', '29108C>T', '21518G>T', '28881_28883delinsAAC', '241C>T', '3037C>T', '18167C>T', '20629C>T', '14408C>T', '23403A>G', '28975G>T', '27915G>A', '313C>T', '8602G>T', '8917C>T'}	{'24198C>T', '19072G>T', '29108C>T', '21518G>T', '28881_28883delinsAAC', '241C>T', '3037C>T', '18167C>T', '20629C>T', '14408C>T', '23403A>G', '28975G>T', '27915G>A', '29509C>T', '313C>T', '8602G>T', '8917C>T'}	{'24198C>T', '29509C>T'}	2	2020-10-20	2020-11-29	D614G_KR_M234I	D614G_KR_M234I
EPI_ISL_896971	EPI_ISL_915376	{'21518G>T', '29679C>T', '28881_28883delinsAAC', '241C>T', '3037C>T', '9803C>T', '10156C>T', '18167C>T', '18790G>A', '14408C>T', '23403A>G', '28253C>T', '28975G>T', '313C>T', '8917C>T', '7321C>T'}	{'21518G>T', '29679C>T', '28881_28883delinsAAC', '241C>T', '3037C>T', '9803C>T', '10156C>T', '18167C>T', '18790G>A', '14408C>T', '22000C>Y', '23403A>G', '28253C>T', '28975G>T', '313C>T', '8917C>T', '7480T>C', '11934A>G', '7321C>T'}	{'7480T>C', '22000C>Y', '11934A>G'}	3	2020-11-14	2020-11-25	D614G_KR_M234I	D614G_KR_M234I
EPI_ISL_894506	EPI_ISL_915377	{'15240C>T', '21305G>A', '2623C>T', '21518G>T', '28881_28883delinsAAC', '8371G>T', '241C>T', '3037C>T', '18167C>T', '28975G>T', '14408C>T', '23403A>G', '313C>T', '6433C>T'}	{'15240C>T', '21305G>A', '2623C>T', '21518G>T', '27989A>G', '28881_28883delinsAAC', '8371G>T', '241C>T', '3037C>T', '18167C>T', '28975G>T', '14408C>T', '23403A>G', '313C>T', '6433C>T', '14338A>G'}	{'14338A>G', '27989A>G'}	2	2020-10-20	2020-11-30	D614G_KR_M234I	D614G_KR_M234I
EPI_ISL_896939	EPI_ISL_915378	{'19656G>A', '21518G>T', '29679C>T', '28881_28883delinsAAC', '241C>T', '3037C>T', '1643A>G', '18167C>T', '14408C>T', '18550A>G', '23403A>G', '27509C>T', '28975G>T', '313C>T', '8917C>T', '26428G>T'}	{'21742C>T', '19656G>A', '21518G>T', '29679C>T', '28881_28883delinsAAC', '241C>T', '3037C>T', '1643A>G', '18167C>T', '14408C>T', '18550A>G', '23403A>G', '27509C>T', '28975G>T', '313C>T', '8917C>T', '1912C>T', '26428G>T'}	{'21742C>T', '1912C>T'}	2	2020-10-26	2020-11-16	D614G_KR_M234I	D614G_KR_M234I
EPI_ISL_898835	EPI_ISL_915381	{'15240C>T', '9286C>T', '28881_28883delinsAAC', '28725C>T', '241C>T', '3037C>T', '4346T>C', '19860T>A', '14708C>T', '22020T>C', '14408C>T', '10376C>T', '23403A>G', '313C>T', '29692G>T'}	{'15240C>T', '9286C>T', '29742G>T', '28881_28883delinsAAC', '28725C>T', '241C>T', '3037C>T', '4346T>C', '19860T>A', '14708C>T', '22020T>C', '14408C>T', '10376C>T', '23403A>G', '313C>T', '29692G>T'}	{'29742G>T'}	1	2020-11-10	2020-12-11	D614G_KR_M153T	D614G_KR_M153T
EPI_ISL_894520	EPI_ISL_915383	{'15240C>T', '21518G>T', '28881_28883delinsAAC', '8371G>T', '241C>T', '3037C>T', '18167C>T', '28975G>T', '14408C>T', '23403A>G', '313C>T', '6433C>T', '9207C>T'}	{'15240C>T', '21518G>T', '28881_28883delinsAAC', '8371G>T', '241C>T', '3037C>T', '21123G>T', '18167C>T', '28975G>T', '14408C>T', '23403A>G', '313C>T', '6433C>T', '9207C>T'}	{'21123G>T'}	1	2020-10-28	2020-12-15	D614G_KR_M234I	D614G_KR_M234I
EPI_ISL_1429762	EPI_ISL_915385	{'28881_28883delinsAAC', '241C>T', '3037C>T', '313C>T', '14408C>T', '23403A>G'}	{'6190C>T', '28881_28883delinsAAC', '241C>T', '3037C>T', '313C>T', '14408C>T', '23403A>G'}	{'6190C>T'}	1	2020-03-08	2020-03-21	D614G_KR	D614G_KR
EPI_ISL_692598	EPI_ISL_915388	{'9286C>T', '28881_28883delinsAAC', '28725C>T', '241C>T', '3037C>T', '4346T>C', '14708C>T', '313C>T', '14408C>T', '10376C>T', '23403A>G', '29692G>T'}	{'9286C>T', '680G>A', '28881_28883delinsAAC', '28725C>T', '241C>T', '3037C>T', '4346T>C', '20052A>G', '14708C>T', '313C>T', '14408C>T', '23403A>G', '10376C>T', '29692G>T'}	{'680G>A', '20052A>G'}	2	2020-05-22	2020-06-22	D614G_KR_P3371S	D614G_KR_P3371S
EPI_ISL_690038	EPI_ISL_915391	{'9286C>T', '28881_28883delinsAAC', '28725C>T', '241C>T', '3037C>T', '4346T>C', '22020T>C', '14708C>T', '18738T>C', '14408C>T', '10376C>T', '23403A>G', '313C>T', '4999C>T', '29692G>T'}	{'9286C>T', '28881_28883delinsAAC', '28725C>T', '241C>T', '3037C>T', '4346T>C', '22020T>C', '14708C>T', '18738T>C', '14408C>T', '10376C>T', '23403A>G', '313C>T', '28603C>T', '29692G>T', '4999C>T'}	{'28603C>T'}	1	2020-08-04	2020-07-10	D614G_KR_M153T	D614G_KR_M153T
EPI_ISL_1429813	EPI_ISL_915392	{'9286C>T', '29753T>C', '28881_28883delinsAAC', '28725C>T', '241C>T', '3037C>T', '7732C>T', '4346T>C', '14708C>T', '313C>T', '14408C>T', '10376C>T', '10747C>T', '23403A>G', '29784C>T', '706C>T', '29692G>T'}	{'9286C>T', '29753T>C', '28881_28883delinsAAC', '28725C>T', '241C>T', '3037C>T', '7732C>T', '4346T>C', '14708C>T', '313C>T', '14408C>T', '10376C>T', '10747C>T', '23403A>G', '24844C>T', '29784C>T', '706C>T', '29692G>T', '23593G>T'}	{'24844C>T', '23593G>T'}	2	2020-07-28	2020-08-03	D614G_KR_P3371S	D614G_KR_P3371S
EPI_ISL_687834	EPI_ISL_915393	{'21518G>T', '29679C>T', '28881_28883delinsAAC', '241C>T', '3037C>T', '18167C>T', '28975G>T', '12049C>T', '23403A>G', '14408C>T', '313C>T', '8917C>T'}	{'28090_28095del', '21518G>T', '29679C>T', '28881_28883delinsAAC', '2731G>T', '241C>T', '3037C>T', '18167C>T', '28975G>T', '12049C>T', '14408C>T', '23403A>G', '313C>T', '17271A>G', '8917C>T'}	{'2731G>T', '17271A>G', '28090_28095del'}	3	2020-08-03	2020-08-07	D614G_KR_M234I	D614G_KR_M234I
EPI_ISL_692598	EPI_ISL_915394	{'9286C>T', '28881_28883delinsAAC', '28725C>T', '241C>T', '3037C>T', '4346T>C', '14708C>T', '313C>T', '14408C>T', '10376C>T', '23403A>G', '29692G>T'}	{'9286C>T', '28881_28883delinsAAC', '28725C>T', '241C>T', '3037C>T', '4346T>C', '24197G>T', '14708C>T', '313C>T', '14408C>T', '10376C>T', '23403A>G', '6664C>T', '29692G>T'}	{'6664C>T', '24197G>T'}	2	2020-05-22	2020-08-10	D614G_KR_P3371S	D614G_KR_P3371S
EPI_ISL_915394	EPI_ISL_915395	{'9286C>T', '28881_28883delinsAAC', '28725C>T', '241C>T', '3037C>T', '4346T>C', '24197G>T', '14708C>T', '313C>T', '14408C>T', '10376C>T', '23403A>G', '6664C>T', '29692G>T'}	{'9286C>T', '28881_28883delinsAAC', '28725C>T', '22978C>T', '241C>T', '3037C>T', '4346T>C', '24197G>T', '14708C>T', '313C>T', '14408C>T', '10376C>T', '23403A>G', '6664C>T', '29692G>T'}	{'22978C>T'}	1	2020-08-10	2020-09-11	D614G_KR_P3371S	D614G_KR_P3371S
EPI_ISL_902207	EPI_ISL_915399	{'21518G>T', '28881_28883delinsAAC', '241C>T', '3037C>T', '18167C>T', '28975G>T', '14408C>T', '23403A>G', '313C>T', '21796G>T', '8917C>T'}	{'21518G>T', '28881_28883delinsAAC', '241C>T', '25500G>T', '3037C>T', '18167C>T', '28975G>T', '14408C>T', '23403A>G', '313C>T', '2436G>A', '21796G>T', '8917C>T'}	{'25500G>T', '2436G>A'}	2	2020-09-23	2020-09-25	D614G_KR_M234I	D614G_KR_M234I
EPI_ISL_894444	EPI_ISL_915403	{'9286C>T', '28881_28883delinsAAC', '28725C>T', '241C>T', '3037C>T', '4346T>C', '22020T>C', '14708C>T', '313C>T', '14408C>T', '10376C>T', '23403A>G', '27633A>G', '29692G>T'}	{'9286C>T', '28881_28883delinsAAC', '28725C>T', '241C>T', '3037C>T', '4346T>C', '22020T>C', '14708C>T', '313C>T', '14408C>T', '10376C>T', '23403A>G', '27633A>G', '29692G>T', '19388G>T'}	{'19388G>T'}	1	2020-09-18	2020-10-06	D614G_KR_M153T	D614G_KR_M153T
EPI_ISL_898709	EPI_ISL_915407	{'9286C>T', '28881_28883delinsAAC', '28725C>T', '241C>T', '3037C>T', '4346T>C', '22020T>C', '14708C>T', '313C>T', '14408C>T', '10376C>T', '23403A>G', '761A>G', '29635C>T', '29692G>T'}	{'9286C>T', '28881_28883delinsAAC', '28725C>T', '241C>T', '3037C>T', '4346T>C', '22020T>C', '14708C>T', '313C>T', '14408C>T', '10376C>T', '23403A>G', '7119C>T', '29635C>T', '761A>G', '11335G>T', '29692G>T'}	{'11335G>T', '7119C>T'}	2	2020-11-04	2020-10-29	D614G_KR_M153T	D614G_KR_M153T
EPI_ISL_896612	EPI_ISL_915410	{'8076T>C', '9286C>T', '28881_28883delinsAAC', '28725C>T', '241C>T', '15768G>A', '3037C>T', '4346T>C', '14708C>T', '1973C>T', '14408C>T', '10376C>T', '23403A>G', '313C>T', '29692G>T'}	{'8076T>C', '9286C>T', '26187T>Y', '28881_28883delinsAAC', '28725C>T', '241C>T', '15768G>A', '29254G>T', '3037C>T', '4346T>C', '14708C>T', '1973C>T', '14408C>T', '10376C>T', '23403A>G', '313C>T', '29692G>T'}	{'29254G>T', '26187T>Y'}	2	2020-10-02	2020-11-12	D614G_KR_P3371S	D614G_KR_P3371S
EPI_ISL_894520	EPI_ISL_915411	{'15240C>T', '21518G>T', '28881_28883delinsAAC', '8371G>T', '241C>T', '3037C>T', '18167C>T', '28975G>T', '14408C>T', '23403A>G', '313C>T', '6433C>T', '9207C>T'}	{'15240C>T', '21518G>T', '28881_28883delinsAAC', '8371G>T', '241C>T', '3037C>T', '18167C>T', '28975G>T', '14408C>T', '23403A>G', '23720A>G', '313C>T', '6433C>T', '9207C>T'}	{'23720A>G'}	1	2020-10-28	2020-11-15	D614G_KR_M234I	D614G_KR_M234I
EPI_ISL_896901	EPI_ISL_915414	{'21518G>T', '28881_28883delinsAAC', '19067A>T', '241C>T', '3037C>T', '18167C>T', '28975G>T', '14408C>T', '23403A>G', '313C>T', '6433C>T'}	{'21518G>T', '28881_28883delinsAAC', '19067A>T', '241C>T', '24795C>T', '3037C>T', '18167C>T', '28975G>T', '14408C>T', '23403A>G', '313C>T', '11109C>T', '6433C>T', '8390A>G', '11195C>T', '8655C>T'}	{'24795C>T', '8390A>G', '11109C>T', '8655C>T', '11195C>T'}	5	2020-09-28	2020-11-23	D614G_KR_M234I	D614G_KR_M234I
EPI_ISL_1447444	EPI_ISL_915416	{'15240C>T', '21518G>T', '28881_28883delinsAAC', '8371G>T', '241C>T', '3037C>T', '18167C>T', '28975G>T', '14408C>T', '23403A>G', '23720A>G', '313C>T', '6433C>T', '9207C>T', '25916C>T'}	{'15240C>T', '21518G>T', '28881_28883delinsAAC', '8371G>T', '241C>T', '3037C>T', '8116A>C', '18167C>T', '28975G>T', '14408C>T', '23403A>G', '23720A>G', '313C>T', '6433C>T', '9207C>T', '25916C>T'}	{'8116A>C'}	1	2020-12-14	2020-12-02	D614G_KR_M234I	D614G_KR_M234I
EPI_ISL_896968	EPI_ISL_915418	{'19072G>T', '21518G>T', '900C>T', '28881_28883delinsAAC', '241C>T', '3037C>T', '8016C>T', '18167C>T', '28975G>T', '14408C>T', '23403A>G', '313C>T', '8602G>T', '8917C>T'}	{'19072G>T', '21518G>T', '900C>T', '28881_28883delinsAAC', '241C>T', '3037C>T', '13563A>G', '18167C>T', '28975G>T', '14408C>T', '23403A>G', '18877C>T', '313C>T', '8016C>T', '8602G>T', '8917C>T'}	{'13563A>G', '18877C>T'}	2	2020-11-13	2020-12-15	D614G_KR_M234I	D614G_KR_M234I
EPI_ISL_894573	EPI_ISL_918167	{'21518G>T', '28881_28883delinsAAC', '241C>T', '3037C>T', '6433C>T', '18167C>T', '28975G>T', '14408C>T', '16616C>T', '23403A>G', '313C>T', '29614C>T', '20224G>A', '15656C>T'}	{'21518G>T', '28881_28883delinsAAC', '241C>T', '3037C>T', '6433C>T', '29614C>T', '18167C>T', '28975G>T', '14408C>T', '16616C>T', '23403A>G', '313C>T', '23185C>T', '20224G>A', '15656C>T'}	{'23185C>T'}	1	2020-11-17	2020-12-01	D614G_KR_M234I	D614G_KR_M234I
EPI_ISL_896019	EPI_ISL_918168	{'21830G>T', '9286C>T', '28881_28883delinsAAC', '28725C>T', '241C>T', '3037C>T', '4346T>C', '22020T>C', '14708C>T', '313C>T', '14408C>T', '10376C>T', '23403A>G', '27633A>G', '29692G>T'}	{'21830G>T', '9286C>T', '28857G>T', '28881_28883delinsAAC', '28725C>T', '241C>T', '3037C>T', '4346T>C', '22020T>C', '14708C>T', '19983C>Y', '14408C>T', '10376C>T', '23403A>G', '27633A>G', '313C>T', '29692G>T'}	{'19983C>Y', '28857G>T'}	2	2020-10-30	2020-12-09	D614G_KR_M153T	D614G_KR_M153T
EPI_ISL_895110	EPI_ISL_918172	{'21518G>T', '28881_28883delinsAAC', '6592A>G', '1738G>A', '241C>T', '3037C>T', '18167C>T', '28975G>T', '14408C>T', '23403A>G', '313C>T', '28541G>A', '11083G>T'}	{'21518G>T', '28881_28883delinsAAC', '16943G>T', '1738G>A', '241C>T', '3037C>T', '6592A>G', '11463T>C', '18167C>T', '28975G>T', '14408C>T', '23403A>G', '313C>T', '28541G>A', '11083G>T', '3140C>T'}	{'11463T>C', '16943G>T', '3140C>T'}	3	2020-11-07	2020-12-28	D614G_KR_A90T	D614G_KR_A90T
EPI_ISL_900812	EPI_ISL_918172	{'21518G>T', '28881_28883delinsAAC', '6592A>G', '1738G>A', '241C>T', '3037C>T', '11463T>C', '18167C>T', '28975G>T', '14408C>T', '23403A>G', '313C>T', '28541G>A'}	{'21518G>T', '28881_28883delinsAAC', '16943G>T', '1738G>A', '241C>T', '3037C>T', '6592A>G', '11463T>C', '18167C>T', '28975G>T', '14408C>T', '23403A>G', '313C>T', '28541G>A', '11083G>T', '3140C>T'}	{'16943G>T', '11083G>T', '3140C>T'}	3	2020-10-22	2020-12-28	D614G_KR_A90T	D614G_KR_A90T
EPI_ISL_902113	EPI_ISL_918175	{'21518G>T', '29679C>T', '28881_28883delinsAAC', '241C>T', '3037C>T', '10156C>T', '18167C>T', '28975G>T', '14408C>T', '23403A>G', '313C>T', '8917C>T'}	{'25947G>T', '28632G>T', '21518G>T', '29679C>T', '28881_28883delinsAAC', '241C>T', '3037C>T', '7321C>Y', '9803C>T', '10156C>T', '18167C>T', '28975G>T', '14408C>T', '23403A>G', '313C>T', '16887C>T', '8917C>T'}	{'25947G>T', '28632G>T', '9803C>T', '7321C>Y', '16887C>T'}	5	2020-08-19	2020-12-25	D614G_KR_M234I	D614G_KR_M234I
EPI_ISL_896630	EPI_ISL_918377	{'8076T>C', '9286C>T', '28881_28883delinsAAC', '28725C>T', '241C>T', '15768G>A', '3037C>T', '4346T>C', '14708C>T', '1973C>T', '14408C>T', '10376C>T', '23403A>G', '313C>T', '29692G>T', '4326A>G'}	{'8076T>C', '9286C>T', '28881_28883delinsAAC', '28725C>T', '241C>T', '15768G>A', '3037C>T', '4346T>C', '14708C>T', '1973C>T', '14408C>T', '10376C>T', '23403A>G', '27577del', '313C>T', '29692G>T', '4326A>G'}	{'27577del'}	1	2020-10-17	2020-11	D614G_KR_P3371S	D614G_KR_P3371S
EPI_ISL_689383	EPI_ISL_918378	{'21518G>T', '29679C>T', '28881_28883delinsAAC', '241C>T', '3037C>T', '10156C>T', '18167C>T', '28975G>T', '14408C>T', '23403A>G', '313C>T', '8917C>T', '7321C>T'}	{'26882C>T', '21518G>T', '29679C>T', '28881_28883delinsAAC', '26165C>T', '14547G>T', '241C>T', '26763G>T', '22249G>T', '3037C>T', '10156C>T', '18167C>T', '28975G>T', '14408C>T', '23403A>G', '313C>T', '8917C>T', '7321C>T'}	{'26882C>T', '26165C>T', '14547G>T', '26763G>T', '22249G>T'}	5	2020-08-24	2020-10	D614G_KR_M234I	D614G_KR_M234I
EPI_ISL_686519	EPI_ISL_918379	{'21518G>T', '28881_28883delinsAAC', '241C>T', '3037C>T', '18167C>T', '28975G>T', '14408C>T', '23403A>G', '313C>T', '22097C>T'}	{'21518G>T', '28881_28883delinsAAC', '241C>T', '3037C>T', '18167C>T', '28975G>T', '14408C>T', '23403A>G', '313C>T', '6433C>T', '22097C>T'}	{'6433C>T'}	1	2020-09-26	2020-09	D614G_KR_M234I	D614G_KR_M234I
EPI_ISL_690147	EPI_ISL_918379	{'21518G>T', '28881_28883delinsAAC', '241C>T', '3037C>T', '18167C>T', '28975G>T', '14408C>T', '23403A>G', '313C>T', '6433C>T'}	{'21518G>T', '28881_28883delinsAAC', '241C>T', '3037C>T', '18167C>T', '28975G>T', '14408C>T', '23403A>G', '313C>T', '6433C>T', '22097C>T'}	{'22097C>T'}	1	2020-07-18	2020-09	D614G_KR_M234I	D614G_KR_M234I
EPI_ISL_901391	EPI_ISL_918381	{'21518G>T', '23587G>T', '28881_28883delinsAAC', '29679C>T', '241C>T', '3037C>T', '18167C>T', '28975G>T', '12049C>T', '14408C>T', '23403A>G', '313C>T', '6380C>T', '29353C>T', '17502C>T', '8917C>T'}	{'21518G>T', '23587G>T', '28881_28883delinsAAC', '29679C>T', '241C>T', '3037C>T', '18167C>T', '28975G>T', '12049C>T', '14408C>T', '23403A>G', '1060C>T', '313C>T', '6380C>T', '29353C>T', '17502C>T', '8917C>T'}	{'1060C>T'}	1	2020-05-15	2020-11	D614G_KR_M234I	D614G_KR_M234I
EPI_ISL_894574	EPI_ISL_918388	{'25947G>T', '21518G>T', '29679C>T', '28881_28883delinsAAC', '241C>T', '3037C>T', '9803C>T', '10156C>T', '18167C>T', '28975G>T', '14408C>T', '23403A>G', '313C>T', '8917C>T', '16887C>T', '7321C>T'}	{'25947G>T', '21518G>T', '29679C>T', '28881_28883delinsAAC', '26822C>T', '241C>T', '3037C>T', '9803C>T', '10156C>T', '17939C>T', '18167C>T', '14408C>T', '23403A>G', '28975G>T', '313C>T', '8917C>T', '16887C>T', '7321C>T'}	{'26822C>T', '17939C>T'}	2	2020-11-17	2020-11	D614G_KR_M234I	D614G_KR_M234I
EPI_ISL_901391	EPI_ISL_918392	{'21518G>T', '23587G>T', '28881_28883delinsAAC', '29679C>T', '241C>T', '3037C>T', '18167C>T', '28975G>T', '12049C>T', '14408C>T', '23403A>G', '313C>T', '6380C>T', '29353C>T', '17502C>T', '8917C>T'}	{'6894G>T', '21518G>T', '23587G>T', '28881_28883delinsAAC', '29679C>T', '241C>T', '3037C>T', '18167C>T', '28975G>T', '12049C>T', '14408C>T', '23403A>G', '313C>T', '6380C>T', '29353C>T', '17502C>T', '8917C>T'}	{'6894G>T'}	1	2020-05-15	2020-11	D614G_KR_M234I	D614G_KR_M234I
EPI_ISL_897066	EPI_ISL_939642	{'18897T>C', '21518G>T', '28881_28883delinsAAC', '2368A>G', '241C>T', '3037C>T', '29021T>A', '18167C>T', '21724G>T', '14408C>T', '23403A>G', '28975G>T', '313C>T', '6433C>T', '15597T>C'}	{'18897T>C', '21518G>T', '28881_28883delinsAAC', '2368A>G', '241C>T', '16917G>T', '27564_27622del', '3037C>T', '29021T>A', '18167C>T', '21724G>T', '14408C>T', '23403A>G', '28975G>T', '313C>T', '6433C>T', '15597T>C', '25593G>T'}	{'16917G>T', '25593G>T', '27564_27622del'}	3	2020-10-07	2020-11-17	D614G_KR_M234I	D614G_KR_M234I
EPI_ISL_1432485	EPI_ISL_962522	{'21518G>T', '23587G>T', '28881_28883delinsAAC', '29679C>T', '241C>T', '3037C>T', '9169C>T', '18167C>T', '28975G>T', '12049C>T', '14408C>T', '12781C>T', '23403A>G', '25996G>T', '313C>T', '29353C>T', '6380C>T', '17502C>T', '8917C>T'}	{'21518G>T', '23587G>T', '28881_28883delinsAAC', '29679C>T', '6454G>T', '241C>T', '3037C>T', '9169C>T', '18167C>T', '28975G>T', '12049C>T', '14408C>T', '12781C>T', '23403A>G', '25996G>T', '313C>T', '29353C>T', '6380C>T', '17502C>T', '8917C>T'}	{'6454G>T'}	1	2021-01-04	2020-12	D614G_KR_M234I	D614G_KR_M234I
EPI_ISL_1429772	EPI_ISL_1429787	{'6336C>T', '28881_28883delinsAAC', '241C>T', '3037C>T', '14408C>T', '23403A>G', '14074C>A'}	{'6336C>T', '28881_28883delinsAAC', '241C>T', '3037C>T', '14408C>T', '23403A>G', '3136T>C', '14074C>A'}	{'3136T>C'}	1	2020-03-31	2020-04-26	D614G_KR	D614G_KR
EPI_ISL_1429787	EPI_ISL_469292	{'6336C>T', '28881_28883delinsAAC', '241C>T', '3037C>T', '14408C>T', '23403A>G', '3136T>C', '14074C>A'}	{'6336C>T', '28881_28883delinsAAC', '241C>T', '3037C>T', '25650G>T', '14408C>T', '23403A>G', '3136T>C', '13170C>T', '14074C>A'}	{'25650G>T', '13170C>T'}	2	2020-04-26	2020-05-07	D614G_KR	D614G_KR
EPI_ISL_1430695	EPI_ISL_1427654	{'28877_28878delinsTC', '28167G>A', '3037C>T', '6613A>G', '23012G>A', '9105G>A', '24642C>T', '13860C>T', '733T>C', '23525C>T', '28881_28883delinsAAC', '21621C>A', '5648A>C', '17259G>T', '14408C>T', '3828C>T', '23063A>T', '21614C>T', '23380C>T', '25088G>T', '22812A>C', '2749C>T', '23403A>G', '21638C>T', '21974G>T', '6319A>G', '26149T>C', '6027C>T', '241C>T', '28262_28263insAACA', '22132G>T', '28512C>G', '12778C>T', '11288_11296del'}	{'29834T>A', '28877_28878delinsTC', '28167G>A', '3037C>T', '6613A>G', '23012G>A', '9105G>A', '24642C>T', '13860C>T', '733T>C', '23525C>T', '28881_28883delinsAAC', '21621C>A', '5648A>C', '17259G>T', '14408C>T', '3828C>T', '23063A>T', '21614C>T', '23380C>T', '25088G>T', '22812A>C', '2749C>T', '23403A>G', '21638C>T', '21974G>T', '6319A>G', '26149T>C', '6027C>T', '241C>T', '28262_28263insAACA', '22132G>T', '28512C>G', '12778C>T', '11288_11296del'}	{'29834T>A'}	1	2021-02-22	2021-02-22	D614G_KR	D614G_KR
EPI_ISL_1430695	EPI_ISL_1430698	{'28877_28878delinsTC', '28167G>A', '3037C>T', '6613A>G', '23012G>A', '9105G>A', '24642C>T', '13860C>T', '733T>C', '23525C>T', '28881_28883delinsAAC', '21621C>A', '5648A>C', '17259G>T', '14408C>T', '3828C>T', '23063A>T', '21614C>T', '23380C>T', '25088G>T', '22812A>C', '2749C>T', '23403A>G', '21638C>T', '21974G>T', '6319A>G', '26149T>C', '6027C>T', '241C>T', '28262_28263insAACA', '22132G>T', '28512C>G', '12778C>T', '11288_11296del'}	{'28877_28878delinsTC', '28167G>A', '3037C>T', '6613A>G', '23012G>A', '9105G>A', '24642C>T', '13860C>T', '22986C>T', '733T>C', '23525C>T', '28881_28883delinsAAC', '21621C>A', '5648A>C', '17259G>T', '14408C>T', '3828C>T', '23063A>T', '21614C>T', '23380C>T', '25088G>T', '22812A>C', '2749C>T', '23403A>G', '21638C>T', '21974G>T', '6319A>G', '26149T>C', '6027C>T', '241C>T', '25609C>A', '22132G>T', '28262_28263insAACA', '28512C>G', '12778C>T', '11288_11296del'}	{'25609C>A', '22986C>T'}	2	2021-02-22	2021-03-05	D614G_KR	D614G_KR
EPI_ISL_1430736	EPI_ISL_1430737	{'17999C>T', '19803C>T', '25904C>T', '26891A>C', '23664C>T', '27059C>T', '5230G>T', '28887C>T', '3037C>T', '3278A>C', '28253_28254delinsTC', '4897C>T', '174G>T', '22206A>G', '14408C>T', '23063A>T', '2194A>G', '1059C>T', '10323A>G', '29095C>T', '25546C>T', '23470T>C', '21801A>C', '26456C>T', '23403A>G', '25563G>T', '14400G>T', '21110C>T', '241C>T', '22281_22289del', '23242G>A', '22813G>T', '11288_11296del'}	{'17999C>T', '19803C>T', '25904C>T', '26891A>C', '23664C>T', '27059C>T', '5230G>T', '28887C>T', '3037C>T', '3278A>C', '23012G>A', '28253_28254delinsTC', '4897C>T', '174G>T', '22206A>G', '14408C>T', '23063A>T', '2194A>G', '1059C>T', '10323A>G', '29095C>T', '25546C>T', '23470T>C', '21801A>C', '26456C>T', '23403A>G', '25563G>T', '14400G>T', '21110C>T', '241C>T', '22281_22289del', '23242G>A', '22813G>T', '11288_11296del'}	{'23012G>A'}	1	2021-02-22	2021-03-05	D614G_Q57H	D614G_Q57H
EPI_ISL_1431135	EPI_ISL_1431134	{'28887C>T', '3037C>T', '29718C>T', '22219T>C', '14599C>T', '12880C>T', '23604C>G', '14408C>T', '3768C>T', '11195C>T', '26735C>T', '3096C>T', '21811C>T', '23403A>G', '683C>T', '25563G>T', '22879C>A', '17012C>T', '241C>T', '5184C>T', '18877C>T', '29743C>T', '5622C>A'}	{'28887C>T', '3037C>T', '29718C>T', '22219T>C', '14599C>T', '12880C>T', '23604C>G', '14408C>T', '3768C>T', '11195C>T', '26735C>T', '3096C>T', '21811C>T', '23403A>G', '683C>T', '20489G>T', '22879C>A', '25563G>T', '17012C>T', '241C>T', '5184C>T', '10015C>T', '18877C>T', '29743C>T', '5622C>A'}	{'20489G>T', '10015C>T'}	2	2021-02-27	2021-02-27	D614G_Q57H	D614G_Q57H
EPI_ISL_1431135	EPI_ISL_1431479	{'28887C>T', '3037C>T', '29718C>T', '22219T>C', '14599C>T', '12880C>T', '23604C>G', '14408C>T', '3768C>T', '11195C>T', '26735C>T', '3096C>T', '21811C>T', '23403A>G', '683C>T', '25563G>T', '22879C>A', '17012C>T', '241C>T', '5184C>T', '18877C>T', '29743C>T', '5622C>A'}	{'28887C>T', '3037C>T', '29718C>T', '22219T>C', '14599C>T', '12880C>T', '23604C>G', '14408C>T', '3768C>T', '11195C>T', '26735C>T', '3096C>T', '21811C>T', '23403A>G', '683C>T', '25563G>T', '22879C>A', '17012C>T', '4543C>T', '241C>T', '5184C>T', '18877C>T', '29743C>T', '5622C>A'}	{'4543C>T'}	1	2021-02-27	2021-02-27	D614G_Q57H	D614G_Q57H
EPI_ISL_1431267	EPI_ISL_1431266	{'17637A>G', '28887C>T', '3037C>T', '12820A>G', '15403T>C', '16762C>T', '13297C>T', '15324C>T', '14408C>T', '25876A>G', '17880A>G', '26735C>T', '14587G>T', '1059C>T', '23403A>G', '25563G>T', '20762C>T', '20472A>G', '24337C>T', '241C>T', '6948A>C', '12865T>C'}	{'17637A>G', '28887C>T', '3037C>T', '12820A>G', '15403T>C', '16762C>T', '13297C>T', '15324C>T', '8980C>T', '14408C>T', '25876A>G', '17880A>G', '26735C>T', '14587G>T', '1059C>T', '23403A>G', '25563G>T', '20762C>T', '20472A>G', '24337C>T', '241C>T', '6948A>C', '12865T>C'}	{'8980C>T'}	1	2021-01-25	2021-01-25	D614G_Q57H	D614G_Q57H
EPI_ISL_1431314	EPI_ISL_1430050	{'22444C>T', '7979C>T', '3037C>T', '20019A>G', '15738C>T', '1722C>T', '28854C>T', '25916C>T', '21868A>T', '3141C>A', '3425C>T', '22227C>T', '7011C>T', '22978C>T', '27463G>T', '14408C>T', '27561G>T', '26735C>T', '9877T>C', '29095C>T', '12616C>T', '23403A>G', '8512A>G', '25563G>T', '25463C>T', '28940C>T', '11222G>T', '241C>T', '17747C>T', '28253C>T', '18877C>T'}	{'22444C>T', '7979C>T', '3037C>T', '20019A>G', '15738C>T', '1722C>T', '28854C>T', '25916C>T', '21868A>T', '3141C>A', '3425C>T', '22227C>T', '7011C>T', '22978C>T', '27463G>T', '14408C>T', '27561G>T', '26735C>T', '9877T>C', '29095C>T', '12616C>T', '23403A>G', '8512A>G', '25563G>T', '25463C>T', '28940C>T', '11222G>T', '241C>T', '17747C>T', '9118C>T', '28253C>T', '18877C>T'}	{'9118C>T'}	1	2021-01-25	2021-02-13	D614G_Q57H	D614G_Q57H
EPI_ISL_1431314	EPI_ISL_1431565	{'22444C>T', '7979C>T', '3037C>T', '20019A>G', '15738C>T', '1722C>T', '28854C>T', '25916C>T', '21868A>T', '3141C>A', '3425C>T', '22227C>T', '7011C>T', '22978C>T', '27463G>T', '14408C>T', '27561G>T', '26735C>T', '9877T>C', '29095C>T', '12616C>T', '23403A>G', '8512A>G', '25563G>T', '25463C>T', '28940C>T', '11222G>T', '241C>T', '17747C>T', '28253C>T', '18877C>T'}	{'22444C>T', '7979C>T', '3037C>T', '6286C>T', '20019A>G', '15738C>T', '1722C>T', '28854C>T', '25916C>T', '21868A>T', '3141C>A', '3425C>T', '22227C>T', '7011C>T', '22978C>T', '27463G>T', '14408C>T', '27561G>T', '26735C>T', '9877T>C', '29095C>T', '12616C>T', '23403A>G', '8512A>G', '25563G>T', '25463C>T', '28940C>T', '11222G>T', '241C>T', '17747C>T', '28253C>T', '18877C>T', '29284C>T'}	{'6286C>T', '29284C>T'}	2	2021-01-25	2021-02-01	D614G_Q57H	D614G_Q57H
EPI_ISL_1431314	EPI_ISL_1431569	{'22444C>T', '7979C>T', '3037C>T', '20019A>G', '15738C>T', '1722C>T', '28854C>T', '25916C>T', '21868A>T', '3141C>A', '3425C>T', '22227C>T', '7011C>T', '22978C>T', '27463G>T', '14408C>T', '27561G>T', '26735C>T', '9877T>C', '29095C>T', '12616C>T', '23403A>G', '8512A>G', '25563G>T', '25463C>T', '28940C>T', '11222G>T', '241C>T', '17747C>T', '28253C>T', '18877C>T'}	{'22444C>T', '7979C>T', '3037C>T', '20019A>G', '15738C>T', '1722C>T', '28854C>T', '25916C>T', '21868A>T', '3141C>A', '3425C>T', '22227C>T', '7011C>T', '22978C>T', '27463G>T', '14408C>T', '27561G>T', '26735C>T', '9877T>C', '29095C>T', '12616C>T', '23403A>G', '23997C>T', '8512A>G', '25563G>T', '25463C>T', '28940C>T', '11222G>T', '241C>T', '17747C>T', '28253C>T', '18877C>T'}	{'23997C>T'}	1	2021-01-25	2021-02-03	D614G_Q57H	D614G_Q57H
EPI_ISL_1431450	EPI_ISL_1431451	{'26735C>T', '29399G>A', '241C>T', '25710C>T', '26876T>C', '3037C>T', '4543C>T', '5629G>T', '9526G>T', '14408C>T', '11497C>T', '18877C>T', '17019G>T', '23403A>G', '25563G>T', '15766G>T', '28975G>C', '13993G>T', '22992G>A', '16889A>G'}	{'29399G>A', '3037C>T', '9526G>T', '15766G>T', '14408C>T', '26735C>T', '16889A>G', '25710C>T', '26876T>C', '11497C>T', '23403A>G', '17019G>T', '25563G>T', '22992G>A', '4543C>T', '241C>T', '5629G>T', '6627C>T', '28975G>C', '18877C>T', '13993G>T'}	{'6627C>T'}	1	2020-10-10	2020-10-20	D614G_Q57H	D614G_Q57H
EPI_ISL_1431467	EPI_ISL_1431466	{'12243G>T', '219G>T', '25907G>T', '3037C>T', '29296C>T', '28869C>T', '5467C>T', '21304C>T', '13994C>T', '8083G>A', '27964C>T', '14408C>T', '16308C>T', '19955C>T', '18424A>G', '1059C>T', '10319C>T', '24378C>T', '2406A>G', '23403A>G', '25563G>T', '872G>A', '28472C>T', '241C>T', '14805C>T', '17184A>C'}	{'12243G>T', '219G>T', '25907G>T', '3037C>T', '29296C>T', '27286C>T', '28869C>T', '5467C>T', '21304C>T', '13994C>T', '8083G>A', '27964C>T', '14408C>T', '16308C>T', '19955C>T', '18424A>G', '1059C>T', '10319C>T', '24378C>T', '2406A>G', '23403A>G', '25563G>T', '872G>A', '28472C>T', '241C>T', '14805C>T', '17184A>C'}	{'27286C>T'}	1	2021-01-16	2021-01-16	D614G_Q57H	D614G_Q57H
EPI_ISL_1431462	EPI_ISL_1431467	{'12243G>T', '25907G>T', '3037C>T', '29296C>T', '28869C>T', '5467C>T', '21304C>T', '13994C>T', '8083G>A', '27964C>T', '14408C>T', '16308C>T', '19955C>T', '18424A>G', '1059C>T', '10319C>T', '24378C>T', '2406A>G', '23403A>G', '25563G>T', '872G>A', '28472C>T', '241C>T', '14805C>T', '17184A>C'}	{'12243G>T', '219G>T', '25907G>T', '3037C>T', '29296C>T', '28869C>T', '5467C>T', '21304C>T', '13994C>T', '8083G>A', '27964C>T', '14408C>T', '16308C>T', '19955C>T', '18424A>G', '1059C>T', '10319C>T', '24378C>T', '2406A>G', '23403A>G', '25563G>T', '872G>A', '28472C>T', '241C>T', '14805C>T', '17184A>C'}	{'219G>T'}	1	2020-12-29	2021-01-16	D614G_Q57H	D614G_Q57H
EPI_ISL_1432544	EPI_ISL_1124606	{'15324C>T', '17637A>G', '14587G>T', '1059C>T', '24337C>T', '28887C>T', '241C>T', '3037C>T', '12820A>G', '6948A>C', '14408C>T', '15403T>C', '23403A>G', '25975T>C', '25563G>T', '17880A>G', '20762C>T', '16762C>T', '26735C>T'}	{'17637A>G', '28887C>T', '3037C>T', '12820A>G', '15403T>C', '6070C>T', '16762C>T', '15324C>T', '14408C>T', '17880A>G', '26735C>T', '14587G>T', '1059C>T', '18647C>T', '23403A>G', '25563G>T', '20762C>T', '24337C>T', '241C>T', '6948A>C', '25975T>C'}	{'6070C>T', '18647C>T'}	2	2021-01-04	2021-01-22	D614G_Q57H	D614G_Q57H
EPI_ISL_1432544	EPI_ISL_1428781	{'15324C>T', '17637A>G', '14587G>T', '1059C>T', '24337C>T', '28887C>T', '241C>T', '3037C>T', '12820A>G', '6948A>C', '14408C>T', '15403T>C', '23403A>G', '25975T>C', '25563G>T', '17880A>G', '20762C>T', '16762C>T', '26735C>T'}	{'15324C>T', '17637A>G', '14587G>T', '1059C>T', '24337C>T', '28887C>T', '241C>T', '3037C>T', '12820A>G', '6948A>C', '2942C>T', '14408C>T', '15403T>C', '23403A>G', '25975T>C', '25563G>T', '17880A>G', '20762C>T', '16762C>T', '26735C>T'}	{'2942C>T'}	1	2021-01-04	2021-01-24	D614G_Q57H	D614G_Q57H
EPI_ISL_1432544	EPI_ISL_1430371	{'15324C>T', '17637A>G', '14587G>T', '1059C>T', '24337C>T', '28887C>T', '241C>T', '3037C>T', '12820A>G', '6948A>C', '14408C>T', '15403T>C', '23403A>G', '25975T>C', '25563G>T', '17880A>G', '20762C>T', '16762C>T', '26735C>T'}	{'17637A>G', '28887C>T', '3037C>T', '12820A>G', '15403T>C', '16762C>T', '15324C>T', '14408C>T', '17880A>G', '26735C>T', '14587G>T', '1059C>T', '23403A>G', '25563G>T', '28391C>T', '20762C>T', '26873C>T', '24337C>T', '241C>T', '6948A>C', '25975T>C'}	{'28391C>T', '26873C>T'}	2	2021-01-04	2021-01-30	D614G_Q57H	D614G_Q57H
EPI_ISL_1432544	EPI_ISL_1431177	{'15324C>T', '17637A>G', '14587G>T', '1059C>T', '24337C>T', '28887C>T', '241C>T', '3037C>T', '12820A>G', '6948A>C', '14408C>T', '15403T>C', '23403A>G', '25975T>C', '25563G>T', '17880A>G', '20762C>T', '16762C>T', '26735C>T'}	{'17637A>G', '28887C>T', '3037C>T', '12820A>G', '23429G>T', '15403T>C', '16762C>T', '15324C>T', '14408C>T', '17880A>G', '26735C>T', '14587G>T', '1059C>T', '23403A>G', '25785G>T', '25563G>T', '20762C>T', '24337C>T', '241C>T', '6948A>C', '25975T>C'}	{'25785G>T', '23429G>T'}	2	2021-01-04	2021-02-14	D614G_Q57H	D614G_Q57H
EPI_ISL_1432544	EPI_ISL_1431178	{'15324C>T', '17637A>G', '14587G>T', '1059C>T', '24337C>T', '28887C>T', '241C>T', '3037C>T', '12820A>G', '6948A>C', '14408C>T', '15403T>C', '23403A>G', '25975T>C', '25563G>T', '17880A>G', '20762C>T', '16762C>T', '26735C>T'}	{'15324C>T', '17637A>G', '14587G>T', '1059C>T', '24337C>T', '28887C>T', '241C>T', '3037C>T', '12820A>G', '6948A>C', '14408C>T', '15403T>C', '23403A>G', '26295A>T', '25975T>C', '25563G>T', '17880A>G', '20762C>T', '16762C>T', '26735C>T'}	{'26295A>T'}	1	2021-01-04	2021-02-15	D614G_Q57H	D614G_Q57H
EPI_ISL_1432544	EPI_ISL_1431341	{'15324C>T', '17637A>G', '14587G>T', '1059C>T', '24337C>T', '28887C>T', '241C>T', '3037C>T', '12820A>G', '6948A>C', '14408C>T', '15403T>C', '23403A>G', '25975T>C', '25563G>T', '17880A>G', '20762C>T', '16762C>T', '26735C>T'}	{'15324C>T', '17637A>G', '14587G>T', '1059C>T', '24337C>T', '28887C>T', '241C>T', '3037C>T', '12820A>G', '6948A>C', '10626C>T', '14408C>T', '15403T>C', '23403A>G', '25975T>C', '25563G>T', '17880A>G', '20762C>T', '16762C>T', '26735C>T'}	{'10626C>T'}	1	2021-01-04	2021-02-01	D614G_Q57H	D614G_Q57H
EPI_ISL_1432544	EPI_ISL_1431587	{'15324C>T', '17637A>G', '14587G>T', '1059C>T', '24337C>T', '28887C>T', '241C>T', '3037C>T', '12820A>G', '6948A>C', '14408C>T', '15403T>C', '23403A>G', '25975T>C', '25563G>T', '17880A>G', '20762C>T', '16762C>T', '26735C>T'}	{'15324C>T', '27948G>T', '17637A>G', '14587G>T', '1059C>T', '24337C>T', '28887C>T', '241C>T', '3037C>T', '12820A>G', '6948A>C', '14408C>T', '15403T>C', '23403A>G', '25975T>C', '25563G>T', '17880A>G', '20762C>T', '16762C>T', '26735C>T'}	{'27948G>T'}	1	2021-01-04	2021-02-09	D614G_Q57H	D614G_Q57H
EPI_ISL_1433018	EPI_ISL_1129147	{'15324C>T', '25563G>T', '17637A>G', '14587G>T', '1059C>T', '24337C>T', '28887C>T', '241C>T', '3037C>T', '12820A>G', '6948A>C', '14408C>T', '15403T>C', '23403A>G', '12865T>C', '17880A>G', '20762C>T', '16762C>T', '26735C>T'}	{'15324C>T', '25563G>T', '17637A>G', '14587G>T', '1059C>T', '24337C>T', '28887C>T', '241C>T', '3037C>T', '12820A>G', '22482C>T', '6948A>C', '14408C>T', '15403T>C', '23403A>G', '12865T>C', '17880A>G', '20762C>T', '16762C>T', '26735C>T'}	{'22482C>T'}	1	2021-01-04	2021-01-15	D614G_Q57H	D614G_Q57H
EPI_ISL_1433018	EPI_ISL_1131524	{'15324C>T', '25563G>T', '17637A>G', '14587G>T', '1059C>T', '24337C>T', '28887C>T', '241C>T', '3037C>T', '12820A>G', '6948A>C', '14408C>T', '15403T>C', '23403A>G', '12865T>C', '17880A>G', '20762C>T', '16762C>T', '26735C>T'}	{'15324C>T', '25563G>T', '17637A>G', '14587G>T', '1059C>T', '24337C>T', '28887C>T', '241C>T', '3037C>T', '12820A>G', '6948A>C', '21795G>T', '14408C>T', '15403T>C', '23403A>G', '12865T>C', '17880A>G', '20762C>T', '16762C>T', '26735C>T'}	{'21795G>T'}	1	2021-01-04	2021-01-03	D614G_Q57H	D614G_Q57H
EPI_ISL_1433018	EPI_ISL_1428860	{'15324C>T', '25563G>T', '17637A>G', '14587G>T', '1059C>T', '24337C>T', '28887C>T', '241C>T', '3037C>T', '12820A>G', '6948A>C', '14408C>T', '15403T>C', '23403A>G', '12865T>C', '17880A>G', '20762C>T', '16762C>T', '26735C>T'}	{'15324C>T', '25563G>T', '17637A>G', '14587G>T', '1059C>T', '24337C>T', '28887C>T', '241C>T', '3037C>T', '12820A>G', '6948A>C', '14408C>T', '15403T>C', '23403A>G', '12865T>C', '17880A>G', '20762C>T', '16762C>T', '26735C>T', '29274C>T'}	{'29274C>T'}	1	2021-01-04	2021-01-12	D614G_Q57H	D614G_Q57H
EPI_ISL_1433018	EPI_ISL_1431082	{'15324C>T', '25563G>T', '17637A>G', '14587G>T', '1059C>T', '24337C>T', '28887C>T', '241C>T', '3037C>T', '12820A>G', '6948A>C', '14408C>T', '15403T>C', '23403A>G', '12865T>C', '17880A>G', '20762C>T', '16762C>T', '26735C>T'}	{'17637A>G', '28887C>T', '3037C>T', '12820A>G', '28000C>A', '15403T>C', '16762C>T', '15324C>T', '14408C>T', '1479C>T', '17880A>G', '26735C>T', '14587G>T', '1059C>T', '23403A>G', '25563G>T', '20762C>T', '24337C>T', '241C>T', '6948A>C', '12865T>C'}	{'1479C>T', '28000C>A'}	2	2021-01-04	2021-01-31	D614G_Q57H	D614G_Q57H
EPI_ISL_1434823	EPI_ISL_1431267	{'15324C>T', '20472A>G', '25563G>T', '17637A>G', '14587G>T', '1059C>T', '24337C>T', '28887C>T', '241C>T', '3037C>T', '12820A>G', '6948A>C', '14408C>T', '15403T>C', '23403A>G', '12865T>C', '17880A>G', '20762C>T', '16762C>T', '26735C>T'}	{'17637A>G', '28887C>T', '3037C>T', '12820A>G', '15403T>C', '16762C>T', '13297C>T', '15324C>T', '14408C>T', '25876A>G', '17880A>G', '26735C>T', '14587G>T', '1059C>T', '23403A>G', '25563G>T', '20762C>T', '20472A>G', '24337C>T', '241C>T', '6948A>C', '12865T>C'}	{'13297C>T', '25876A>G'}	2	2021-01-05	2021-01-25	D614G_Q57H	D614G_Q57H
EPI_ISL_1433018	EPI_ISL_1434823	{'15324C>T', '25563G>T', '17637A>G', '14587G>T', '1059C>T', '24337C>T', '28887C>T', '241C>T', '3037C>T', '12820A>G', '6948A>C', '14408C>T', '15403T>C', '23403A>G', '12865T>C', '17880A>G', '20762C>T', '16762C>T', '26735C>T'}	{'15324C>T', '20472A>G', '25563G>T', '17637A>G', '14587G>T', '1059C>T', '24337C>T', '28887C>T', '241C>T', '3037C>T', '12820A>G', '6948A>C', '14408C>T', '15403T>C', '23403A>G', '12865T>C', '17880A>G', '20762C>T', '16762C>T', '26735C>T'}	{'20472A>G'}	1	2021-01-04	2021-01-05	D614G_Q57H	D614G_Q57H
EPI_ISL_1434823	EPI_ISL_1435048	{'15324C>T', '20472A>G', '25563G>T', '17637A>G', '14587G>T', '1059C>T', '24337C>T', '28887C>T', '241C>T', '3037C>T', '12820A>G', '6948A>C', '14408C>T', '15403T>C', '23403A>G', '12865T>C', '17880A>G', '20762C>T', '16762C>T', '26735C>T'}	{'17637A>G', '28887C>T', '3037C>T', '12820A>G', '15403T>C', '16762C>T', '15324C>T', '17334G>T', '14408C>T', '17880A>G', '26735C>T', '28335C>T', '14587G>T', '1059C>T', '23403A>G', '25563G>T', '20762C>T', '20472A>G', '24337C>T', '241C>T', '6948A>C', '12865T>C'}	{'28335C>T', '17334G>T'}	2	2021-01-05	2021-01-07	D614G_Q57H	D614G_Q57H
EPI_ISL_1435131	EPI_ISL_1123488	{'26060C>T', '28881_28883delinsAAC', '241C>T', '3037C>T', '11230G>T', '3415A>C', '10751G>A', '14408C>T', '23403A>G', '25621G>A', '27947A>G', '3069A>G', '5884C>T', '21646C>T', '9870C>T', '15380G>T'}	{'26060C>T', '28881_28883delinsAAC', '241C>T', '3037C>T', '11230G>T', '3415A>C', '10751G>A', '1762C>T', '14408C>T', '23403A>G', '25621G>A', '27947A>G', '3069A>G', '5884C>T', '21646C>T', '9870C>T', '15380G>T'}	{'1762C>T'}	1	2020-12-05	2020-12-15	D614G_KR	D614G_KR
EPI_ISL_1435131	EPI_ISL_1425693	{'26060C>T', '28881_28883delinsAAC', '241C>T', '3037C>T', '11230G>T', '3415A>C', '10751G>A', '14408C>T', '23403A>G', '25621G>A', '27947A>G', '3069A>G', '5884C>T', '21646C>T', '9870C>T', '15380G>T'}	{'26060C>T', '22388C>T', '686_694del', '28881_28883delinsAAC', '241C>T', '3037C>T', '11230G>T', '3415A>C', '10751G>A', '14408C>T', '23403A>G', '25621G>A', '27947A>G', '3069A>G', '5884C>T', '21646C>T', '9870C>T', '15380G>T'}	{'22388C>T', '686_694del'}	2	2020-12-05	2021-01-04	D614G_KR	D614G_KR
EPI_ISL_438972	EPI_ISL_438961	{'11272G>T', '11752C>T', '27698_27700del', '25665C>T', '26447C>T', '25587C>T', '28912T>C'}	{'11272G>T', '16804A>G', '11752C>T', '27698_27700del', '25665C>T', '26447C>T', '25587C>T', '28912T>C'}	{'16804A>G'}	1	2020-03-27	2020-04-11	Others	Others
EPI_ISL_479796	EPI_ISL_1124365	{'1059C>T', '241C>T', '3037C>T', '14408C>T', '23403A>G', '25563G>T'}	{'25907G>T', '18424A>G', '21304C>T', '1059C>T', '25218G>T', '28472C>T', '10319C>T', '241C>T', '27742A>C', '3037C>T', '4634T>C', '8083G>A', '27964C>T', '9042C>T', '14408C>T', '23403A>G', '14805C>T', '25563G>T', '28869C>T'}	{'25907G>T', '18424A>G', '21304C>T', '25218G>T', '28472C>T', '10319C>T', '27742A>C', '4634T>C', '8083G>A', '9042C>T', '27964C>T', '14805C>T', '28869C>T'}	13	2020-02	2021-01-16	D614G_Q57H	D614G_Q57H
EPI_ISL_895182	EPI_ISL_1127194	{'15324C>T', '17637A>G', '14587G>T', '1059C>T', '24337C>T', '28887C>T', '241C>T', '3037C>T', '12820A>G', '6948A>C', '14408C>T', '15403T>C', '23403A>G', '25563G>T', '17880A>G', '20762C>T', '16762C>T', '26735C>T'}	{'15324C>T', '17637A>G', '14587G>T', '1059C>T', '24337C>T', '28887C>T', '241C>T', '3037C>T', '12820A>G', '6948A>C', '6813C>T', '14408C>T', '15403T>C', '23403A>G', '25563G>T', '17880A>G', '20762C>T', '16762C>T', '26735C>T'}	{'6813C>T'}	1	2020-11-13	2020-12-10	D614G_Q57H	D614G_Q57H
EPI_ISL_895182	EPI_ISL_1127206	{'15324C>T', '17637A>G', '14587G>T', '1059C>T', '24337C>T', '28887C>T', '241C>T', '3037C>T', '12820A>G', '6948A>C', '14408C>T', '15403T>C', '23403A>G', '25563G>T', '17880A>G', '20762C>T', '16762C>T', '26735C>T'}	{'15324C>T', '17746C>T', '17637A>G', '14587G>T', '1059C>T', '24337C>T', '28703G>T', '241C>T', '28887C>T', '12820A>G', '3037C>T', '6948A>C', '14408C>T', '15403T>C', '23403A>G', '25563G>T', '17880A>G', '20762C>T', '16762C>T', '26735C>T'}	{'28703G>T', '17746C>T'}	2	2020-11-13	2020-12-17	D614G_Q57H	D614G_Q57H
EPI_ISL_686025	EPI_ISL_1127207	{'1059C>T', '241C>T', '3037C>T', '14408C>T', '23403A>G', '25563G>T', '11916C>T'}	{'25844C>T', '28321G>T', '28863C>T', '18998C>T', '23438G>T', '1059C>T', '25351A>C', '241C>T', '2504C>T', '3037C>T', '14408C>T', '23403A>G', '25106G>C', '25563G>T', '11083G>T', '19015T>A', '11916C>T'}	{'25844C>T', '28863C>T', '18998C>T', '23438G>T', '25351A>C', '11083G>T', '25106G>C', '2504C>T', '19015T>A', '28321G>T'}	10	2020-04-02	2020-12-18	D614G_Q57H	D614G_Q57H
EPI_ISL_895182	EPI_ISL_1127922	{'15324C>T', '17637A>G', '14587G>T', '1059C>T', '24337C>T', '28887C>T', '241C>T', '3037C>T', '12820A>G', '6948A>C', '14408C>T', '15403T>C', '23403A>G', '25563G>T', '17880A>G', '20762C>T', '16762C>T', '26735C>T'}	{'15324C>T', '27434C>T', '17637A>G', '14587G>T', '1059C>T', '24337C>T', '28887C>T', '241C>T', '3037C>T', '12820A>G', '6948A>C', '14408C>T', '15403T>C', '23403A>G', '25563G>T', '17880A>G', '20762C>T', '16762C>T', '26735C>T'}	{'27434C>T'}	1	2020-11-13	2021-01-08	D614G_Q57H	D614G_Q57H
EPI_ISL_895182	EPI_ISL_1128662	{'15324C>T', '17637A>G', '14587G>T', '1059C>T', '24337C>T', '28887C>T', '241C>T', '3037C>T', '12820A>G', '6948A>C', '14408C>T', '15403T>C', '23403A>G', '25563G>T', '17880A>G', '20762C>T', '16762C>T', '26735C>T'}	{'17637A>G', '28887C>T', '3037C>T', '12820A>G', '9165C>T', '15403T>C', '16762C>T', '25916C>T', '15324C>T', '14408C>T', '17880A>G', '26735C>T', '14587G>T', '1059C>T', '23403A>G', '25219T>C', '25563G>T', '20762C>T', '21575C>T', '24337C>T', '241C>T', '6948A>C'}	{'25219T>C', '9165C>T', '21575C>T', '25916C>T'}	4	2020-11-13	2020-12-22	D614G_Q57H	D614G_Q57H
EPI_ISL_895182	EPI_ISL_1128663	{'15324C>T', '17637A>G', '14587G>T', '1059C>T', '24337C>T', '28887C>T', '241C>T', '3037C>T', '12820A>G', '6948A>C', '14408C>T', '15403T>C', '23403A>G', '25563G>T', '17880A>G', '20762C>T', '16762C>T', '26735C>T'}	{'15324C>T', '17637A>G', '14587G>T', '1059C>T', '24337C>T', '28887C>T', '241C>T', '3037C>T', '12820A>G', '6948A>C', '14408C>T', '15403T>C', '23403A>G', '6273A>G', '25563G>T', '17880A>G', '20762C>T', '16762C>T', '26735C>T'}	{'6273A>G'}	1	2020-11-13	2020-12-23	D614G_Q57H	D614G_Q57H
EPI_ISL_895182	EPI_ISL_1128666	{'15324C>T', '17637A>G', '14587G>T', '1059C>T', '24337C>T', '28887C>T', '241C>T', '3037C>T', '12820A>G', '6948A>C', '14408C>T', '15403T>C', '23403A>G', '25563G>T', '17880A>G', '20762C>T', '16762C>T', '26735C>T'}	{'15324C>T', '17637A>G', '14587G>T', '1059C>T', '13517C>T', '24337C>T', '241C>T', '28887C>T', '12820A>G', '3037C>T', '25407G>T', '6948A>C', '14408C>T', '15403T>C', '23403A>G', '25563G>T', '17880A>G', '20762C>T', '16762C>T', '26735C>T'}	{'25407G>T', '13517C>T'}	2	2020-11-13	2020-12-30	D614G_Q57H	D614G_Q57H
EPI_ISL_479796	EPI_ISL_1131140	{'1059C>T', '241C>T', '3037C>T', '14408C>T', '23403A>G', '25563G>T'}	{'14774A>G', '28887C>T', '3037C>T', '25037C>T', '17334G>T', '25682T>C', '1848C>T', '14408C>T', '29736G>T', '18404C>T', '11083G>T', '1059C>T', '5795A>G', '17721G>T', '13345T>C', '18647C>T', '23403A>G', '25563G>T', '1519C>T', '241C>T', '16062T>C', '1302C>T', '15438G>T', '27945C>T'}	{'14774A>G', '28887C>T', '5795A>G', '17334G>T', '1519C>T', '1302C>T', '25682T>C', '1848C>T', '25037C>T', '17721G>T', '29736G>T', '13345T>C', '18647C>T', '16062T>C', '18404C>T', '11083G>T', '15438G>T', '27945C>T'}	18	2020-02	2020-12-30	D614G_Q57H	D614G_Q57H
EPI_ISL_895182	EPI_ISL_1131287	{'15324C>T', '17637A>G', '14587G>T', '1059C>T', '24337C>T', '28887C>T', '241C>T', '3037C>T', '12820A>G', '6948A>C', '14408C>T', '15403T>C', '23403A>G', '25563G>T', '17880A>G', '20762C>T', '16762C>T', '26735C>T'}	{'15324C>T', '17637A>G', '14587G>T', '1059C>T', '24337C>T', '28887C>T', '241C>T', '3037C>T', '12820A>G', '27463G>T', '6948A>C', '14408C>T', '15403T>C', '23403A>G', '25563G>T', '17880A>G', '20762C>T', '16762C>T', '26735C>T'}	{'27463G>T'}	1	2020-11-13	2020-12-05	D614G_Q57H	D614G_Q57H
EPI_ISL_895182	EPI_ISL_1131289	{'15324C>T', '17637A>G', '14587G>T', '1059C>T', '24337C>T', '28887C>T', '241C>T', '3037C>T', '12820A>G', '6948A>C', '14408C>T', '15403T>C', '23403A>G', '25563G>T', '17880A>G', '20762C>T', '16762C>T', '26735C>T'}	{'15324C>T', '17637A>G', '14587G>T', '1059C>T', '24337C>T', '28887C>T', '241C>T', '3037C>T', '12820A>G', '11463T>C', '6948A>C', '14408C>T', '15403T>C', '23403A>G', '25563G>T', '17880A>G', '20762C>T', '16762C>T', '26735C>T'}	{'11463T>C'}	1	2020-11-13	2020-12-06	D614G_Q57H	D614G_Q57H
EPI_ISL_895182	EPI_ISL_1131447	{'15324C>T', '17637A>G', '14587G>T', '1059C>T', '24337C>T', '28887C>T', '241C>T', '3037C>T', '12820A>G', '6948A>C', '14408C>T', '15403T>C', '23403A>G', '25563G>T', '17880A>G', '20762C>T', '16762C>T', '26735C>T'}	{'15324C>T', '17637A>G', '14587G>T', '1059C>T', '24337C>T', '28887C>T', '241C>T', '3037C>T', '12820A>G', '6948A>C', '14408C>T', '15403T>C', '23403A>G', '4321C>T', '25563G>T', '17880A>G', '20762C>T', '16762C>T', '26735C>T'}	{'4321C>T'}	1	2020-11-13	2020-12-22	D614G_Q57H	D614G_Q57H
EPI_ISL_479796	EPI_ISL_1425704	{'1059C>T', '241C>T', '3037C>T', '14408C>T', '23403A>G', '25563G>T'}	{'5230G>T', '25904C>T', '194_210del', '23664C>T', '2692A>T', '28887C>T', '3037C>T', '23012G>A', '29468G>T', '15235C>T', '15915T>C', '174G>T', '22206A>G', '14408C>T', '23063A>T', '21614C>T', '9979C>T', '1059C>T', '10323A>G', '21801A>C', '26456C>T', '23403A>G', '25563G>T', '241C>T', '22281_22289del', '28253C>T', '22813G>T', '23815T>C', '11288_11296del', '11036C>T'}	{'5230G>T', '25904C>T', '194_210del', '23664C>T', '2692A>T', '28887C>T', '10323A>G', '11288_11296del', '23815T>C', '21801A>C', '26456C>T', '23012G>A', '29468G>T', '15235C>T', '15915T>C', '22281_22289del', '174G>T', '22206A>G', '28253C>T', '22813G>T', '9979C>T', '23063A>T', '21614C>T', '11036C>T'}	24	2020-02	2021-01-29	D614G_Q57H	D614G_Q57H
EPI_ISL_895182	EPI_ISL_1426006	{'15324C>T', '17637A>G', '14587G>T', '1059C>T', '24337C>T', '28887C>T', '241C>T', '3037C>T', '12820A>G', '6948A>C', '14408C>T', '15403T>C', '23403A>G', '25563G>T', '17880A>G', '20762C>T', '16762C>T', '26735C>T'}	{'17637A>G', '28887C>T', '3037C>T', '12820A>G', '15403T>C', '16762C>T', '15324C>T', '15982G>T', '14408C>T', '17880A>G', '26735C>T', '15602G>A', '14587G>T', '1059C>T', '23403A>G', '25563G>T', '20762C>T', '9665C>T', '24337C>T', '241C>T', '6948A>C'}	{'9665C>T', '15602G>A', '15982G>T'}	3	2020-11-13	2020-12-24	D614G_Q57H	D614G_Q57H
EPI_ISL_479796	EPI_ISL_1426779	{'1059C>T', '241C>T', '3037C>T', '14408C>T', '23403A>G', '25563G>T'}	{'21600G>T', '28887C>T', '3037C>T', '2838C>T', '12100C>T', '26681C>T', '29362C>T', '22917T>G', '12878A>G', '24349T>C', '18122G>T', '17014G>T', '14408C>T', '22018G>T', '1059C>T', '2395C>T', '8947C>T', '28975G>T', '23403A>G', '25563G>T', '2597T>C', '29420C>T', '241C>T', '27327G>T', '15810C>T'}	{'12878A>G', '21600G>T', '24349T>C', '29420C>T', '28887C>T', '2838C>T', '18122G>T', '17014G>T', '2395C>T', '12100C>T', '26681C>T', '29362C>T', '22917T>G', '8947C>T', '28975G>T', '27327G>T', '2597T>C', '15810C>T', '22018G>T'}	19	2020-02	2021-01-10	D614G_Q57H	D614G_Q57H
EPI_ISL_895182	EPI_ISL_1427388	{'15324C>T', '17637A>G', '14587G>T', '1059C>T', '24337C>T', '28887C>T', '241C>T', '3037C>T', '12820A>G', '6948A>C', '14408C>T', '15403T>C', '23403A>G', '25563G>T', '17880A>G', '20762C>T', '16762C>T', '26735C>T'}	{'22005A>C', '15324C>T', '17637A>G', '14587G>T', '1059C>T', '24337C>T', '28887C>T', '241C>T', '3037C>T', '12820A>G', '6948A>C', '14408C>T', '15403T>C', '23403A>G', '25563G>T', '17880A>G', '20762C>T', '16762C>T', '26735C>T'}	{'22005A>C'}	1	2020-11-13	2020-11-10	D614G_Q57H	D614G_Q57H
EPI_ISL_479796	EPI_ISL_1427683	{'1059C>T', '241C>T', '3037C>T', '14408C>T', '23403A>G', '25563G>T'}	{'17999C>T', '19803C>T', '25904C>T', '26891A>C', '23664C>T', '27059C>T', '5230G>T', '28887C>T', '3037C>T', '3278A>C', '23012G>A', '28253_28254delinsTC', '174G>T', '22206A>G', '14408C>T', '23063A>T', '2194A>G', '1059C>T', '10323A>G', '25546C>T', '23470T>C', '21801A>C', '26456C>T', '23403A>G', '25563G>T', '14400G>T', '21110C>T', '25720G>T', '241C>T', '22281_22289del', '23242G>A', '22813G>T', '11288_11296del'}	{'17999C>T', '19803C>T', '25904C>T', '26891A>C', '23664C>T', '27059C>T', '5230G>T', '28887C>T', '3278A>C', '23012G>A', '28253_28254delinsTC', '174G>T', '22206A>G', '23063A>T', '2194A>G', '10323A>G', '25546C>T', '23470T>C', '21801A>C', '26456C>T', '14400G>T', '21110C>T', '25720G>T', '22281_22289del', '23242G>A', '22813G>T', '11288_11296del'}	27	2020-02	2021-02-21	D614G_Q57H	D614G_Q57H
EPI_ISL_895182	EPI_ISL_1427810	{'15324C>T', '17637A>G', '14587G>T', '1059C>T', '24337C>T', '28887C>T', '241C>T', '3037C>T', '12820A>G', '6948A>C', '14408C>T', '15403T>C', '23403A>G', '25563G>T', '17880A>G', '20762C>T', '16762C>T', '26735C>T'}	{'15324C>T', '20320C>T', '17637A>G', '14587G>T', '1059C>T', '24337C>T', '28887C>T', '241C>T', '3037C>T', '12820A>G', '6948A>C', '14408C>T', '15403T>C', '23403A>G', '25563G>T', '17880A>G', '20762C>T', '16762C>T', '26735C>T'}	{'20320C>T'}	1	2020-11-13	2020-11-22	D614G_Q57H	D614G_Q57H
EPI_ISL_895182	EPI_ISL_1427813	{'15324C>T', '17637A>G', '14587G>T', '1059C>T', '24337C>T', '28887C>T', '241C>T', '3037C>T', '12820A>G', '6948A>C', '14408C>T', '15403T>C', '23403A>G', '25563G>T', '17880A>G', '20762C>T', '16762C>T', '26735C>T'}	{'15324C>T', '17637A>G', '14587G>T', '1059C>T', '24337C>T', '28887C>T', '241C>T', '3037C>T', '12820A>G', '6948A>C', '14408C>T', '15403T>C', '23403A>G', '9487C>T', '25563G>T', '17880A>G', '20762C>T', '16762C>T', '26735C>T'}	{'9487C>T'}	1	2020-11-13	2020-11-26	D614G_Q57H	D614G_Q57H
EPI_ISL_895182	EPI_ISL_1427819	{'15324C>T', '17637A>G', '14587G>T', '1059C>T', '24337C>T', '28887C>T', '241C>T', '3037C>T', '12820A>G', '6948A>C', '14408C>T', '15403T>C', '23403A>G', '25563G>T', '17880A>G', '20762C>T', '16762C>T', '26735C>T'}	{'10128C>T', '15324C>T', '17637A>G', '14587G>T', '1059C>T', '24337C>T', '28887C>T', '241C>T', '3037C>T', '12820A>G', '6948A>C', '14408C>T', '15403T>C', '23403A>G', '25563G>T', '17880A>G', '20762C>T', '16762C>T', '26735C>T'}	{'10128C>T'}	1	2020-11-13	2020-12-10	D614G_Q57H	D614G_Q57H
EPI_ISL_895182	EPI_ISL_1428198	{'15324C>T', '17637A>G', '14587G>T', '1059C>T', '24337C>T', '28887C>T', '241C>T', '3037C>T', '12820A>G', '6948A>C', '14408C>T', '15403T>C', '23403A>G', '25563G>T', '17880A>G', '20762C>T', '16762C>T', '26735C>T'}	{'17637A>G', '28887C>T', '3037C>T', '12820A>G', '15403T>C', '14571C>T', '16762C>T', '15324C>T', '15982G>T', '14408C>T', '17880A>G', '26735C>T', '2189C>T', '14587G>T', '1059C>T', '23403A>G', '25563G>T', '20762C>T', '9665C>T', '24337C>T', '241C>T', '6948A>C', '5047T>C'}	{'2189C>T', '15982G>T', '9665C>T', '14571C>T', '5047T>C'}	5	2020-11-13	2021-01-06	D614G_Q57H	D614G_Q57H
EPI_ISL_479796	EPI_ISL_1429167	{'1059C>T', '241C>T', '3037C>T', '14408C>T', '23403A>G', '25563G>T'}	{'25907G>T', '3037C>T', '28869C>T', '2698T>C', '21304C>T', '21604G>A', '27964C>T', '16323C>T', '14408C>T', '6342A>G', '18424A>G', '7081C>T', '1059C>T', '10319C>T', '16338C>T', '14199A>G', '23403A>G', '25563G>T', '6401C>T', '3140C>T', '11572C>T', '28472C>T', '241C>T'}	{'11572C>T', '25907G>T', '18424A>G', '21304C>T', '21604G>A', '7081C>T', '28472C>T', '10319C>T', '27964C>T', '16323C>T', '6342A>G', '16338C>T', '14199A>G', '6401C>T', '28869C>T', '2698T>C', '3140C>T'}	17	2020-02	2020-12-29	D614G_Q57H	D614G_Q57H
EPI_ISL_479796	EPI_ISL_1429597	{'1059C>T', '241C>T', '3037C>T', '14408C>T', '23403A>G', '25563G>T'}	{'29422G>T', '25907G>T', '3037C>T', '18747C>A', '26177C>T', '28869C>T', '21304C>T', '5497C>T', '27964C>T', '14408C>T', '10741C>T', '18424A>G', '1059C>T', '10319C>T', '25437G>T', '26828G>T', '1432T>C', '23403A>G', '29402G>T', '683C>T', '25563G>T', '28083G>T', '28472C>T', '29200C>T', '27687T>C', '241C>T', '9928G>T', '22332G>T'}	{'29422G>T', '25907G>T', '10741C>T', '18424A>G', '18747C>A', '10319C>T', '26177C>T', '25437G>T', '26828G>T', '1432T>C', '29402G>T', '683C>T', '28083G>T', '28869C>T', '21304C>T', '28472C>T', '29200C>T', '5497C>T', '27687T>C', '9928G>T', '27964C>T', '22332G>T'}	22	2020-02	2021-02-12	D614G_Q57H	D614G_Q57H
EPI_ISL_479796	EPI_ISL_1430736	{'1059C>T', '241C>T', '3037C>T', '14408C>T', '23403A>G', '25563G>T'}	{'17999C>T', '19803C>T', '25904C>T', '26891A>C', '23664C>T', '27059C>T', '5230G>T', '28887C>T', '3037C>T', '3278A>C', '28253_28254delinsTC', '4897C>T', '174G>T', '22206A>G', '14408C>T', '23063A>T', '2194A>G', '1059C>T', '10323A>G', '29095C>T', '25546C>T', '23470T>C', '21801A>C', '26456C>T', '23403A>G', '25563G>T', '14400G>T', '21110C>T', '241C>T', '22281_22289del', '23242G>A', '22813G>T', '11288_11296del'}	{'17999C>T', '19803C>T', '25904C>T', '26891A>C', '23664C>T', '27059C>T', '5230G>T', '28887C>T', '3278A>C', '28253_28254delinsTC', '4897C>T', '174G>T', '22206A>G', '23063A>T', '2194A>G', '10323A>G', '29095C>T', '25546C>T', '23470T>C', '21801A>C', '26456C>T', '14400G>T', '21110C>T', '22281_22289del', '23242G>A', '22813G>T', '11288_11296del'}	27	2020-02	2021-02-22	D614G_Q57H	D614G_Q57H
EPI_ISL_895182	EPI_ISL_1431248	{'15324C>T', '17637A>G', '14587G>T', '1059C>T', '24337C>T', '28887C>T', '241C>T', '3037C>T', '12820A>G', '6948A>C', '14408C>T', '15403T>C', '23403A>G', '25563G>T', '17880A>G', '20762C>T', '16762C>T', '26735C>T'}	{'24063T>C', '17637A>G', '28887C>T', '3037C>T', '12820A>G', '15403T>C', '16762C>T', '15324C>T', '14408C>T', '17880A>G', '26735C>T', '14587G>T', '1059C>T', '21752T>G', '22747C>T', '23403A>G', '25563G>T', '20762C>T', '24337C>T', '241C>T', '6948A>C'}	{'24063T>C', '21752T>G', '22747C>T'}	3	2020-11-13	2020-12-14	D614G_Q57H	D614G_Q57H
EPI_ISL_479796	EPI_ISL_1431462	{'1059C>T', '241C>T', '3037C>T', '14408C>T', '23403A>G', '25563G>T'}	{'12243G>T', '25907G>T', '3037C>T', '29296C>T', '28869C>T', '5467C>T', '21304C>T', '13994C>T', '8083G>A', '27964C>T', '14408C>T', '16308C>T', '19955C>T', '18424A>G', '1059C>T', '10319C>T', '24378C>T', '2406A>G', '23403A>G', '25563G>T', '872G>A', '28472C>T', '241C>T', '14805C>T', '17184A>C'}	{'12243G>T', '19955C>T', '25907G>T', '18424A>G', '21304C>T', '28472C>T', '13994C>T', '10319C>T', '14805C>T', '8083G>A', '24378C>T', '27964C>T', '17184A>C', '2406A>G', '29296C>T', '16308C>T', '872G>A', '28869C>T', '5467C>T'}	19	2020-02	2020-12-29	D614G_Q57H	D614G_Q57H
EPI_ISL_895182	EPI_ISL_1432520	{'15324C>T', '17637A>G', '14587G>T', '1059C>T', '24337C>T', '28887C>T', '241C>T', '3037C>T', '12820A>G', '6948A>C', '14408C>T', '15403T>C', '23403A>G', '25563G>T', '17880A>G', '20762C>T', '16762C>T', '26735C>T'}	{'15324C>T', '17637A>G', '14587G>T', '1059C>T', '24337C>T', '28887C>T', '241C>T', '3037C>T', '12820A>G', '6948A>C', '14408C>T', '15403T>C', '23403A>G', '28916G>A', '25563G>T', '17880A>G', '20762C>T', '16762C>T', '26735C>T'}	{'28916G>A'}	1	2020-11-13	2021-01-04	D614G_Q57H	D614G_Q57H
EPI_ISL_895182	EPI_ISL_1432544	{'15324C>T', '17637A>G', '14587G>T', '1059C>T', '24337C>T', '28887C>T', '241C>T', '3037C>T', '12820A>G', '6948A>C', '14408C>T', '15403T>C', '23403A>G', '25563G>T', '17880A>G', '20762C>T', '16762C>T', '26735C>T'}	{'15324C>T', '17637A>G', '14587G>T', '1059C>T', '24337C>T', '28887C>T', '241C>T', '3037C>T', '12820A>G', '6948A>C', '14408C>T', '15403T>C', '23403A>G', '25975T>C', '25563G>T', '17880A>G', '20762C>T', '16762C>T', '26735C>T'}	{'25975T>C'}	1	2020-11-13	2021-01-04	D614G_Q57H	D614G_Q57H
EPI_ISL_895182	EPI_ISL_1433018	{'15324C>T', '17637A>G', '14587G>T', '1059C>T', '24337C>T', '28887C>T', '241C>T', '3037C>T', '12820A>G', '6948A>C', '14408C>T', '15403T>C', '23403A>G', '25563G>T', '17880A>G', '20762C>T', '16762C>T', '26735C>T'}	{'15324C>T', '25563G>T', '17637A>G', '14587G>T', '1059C>T', '24337C>T', '28887C>T', '241C>T', '3037C>T', '12820A>G', '6948A>C', '14408C>T', '15403T>C', '23403A>G', '12865T>C', '17880A>G', '20762C>T', '16762C>T', '26735C>T'}	{'12865T>C'}	1	2020-11-13	2021-01-04	D614G_Q57H	D614G_Q57H
EPI_ISL_895182	EPI_ISL_1434779	{'15324C>T', '17637A>G', '14587G>T', '1059C>T', '24337C>T', '28887C>T', '241C>T', '3037C>T', '12820A>G', '6948A>C', '14408C>T', '15403T>C', '23403A>G', '25563G>T', '17880A>G', '20762C>T', '16762C>T', '26735C>T'}	{'17637A>G', '28887C>T', '3037C>T', '12820A>G', '15403T>C', '16762C>T', '15324C>T', '28703G>T', '14408C>T', '3569A>G', '17880A>G', '26735C>T', '14587G>T', '1059C>T', '23403A>G', '25563G>T', '20762C>T', '24337C>T', '241C>T', '25831C>T', '6948A>C'}	{'28703G>T', '25831C>T', '3569A>G'}	3	2020-11-13	2020-12-16	D614G_Q57H	D614G_Q57H
EPI_ISL_895182	EPI_ISL_1435125	{'15324C>T', '17637A>G', '14587G>T', '1059C>T', '24337C>T', '28887C>T', '241C>T', '3037C>T', '12820A>G', '6948A>C', '14408C>T', '15403T>C', '23403A>G', '25563G>T', '17880A>G', '20762C>T', '16762C>T', '26735C>T'}	{'17637A>G', '28887C>T', '3037C>T', '12820A>G', '15403T>C', '16762C>T', '15324C>T', '14408C>T', '17880A>G', '26735C>T', '1917C>T', '23557C>T', '14587G>T', '1059C>T', '23403A>G', '18452C>T', '25563G>T', '20762C>T', '24337C>T', '241C>T', '6948A>C'}	{'18452C>T', '23557C>T', '1917C>T'}	3	2020-11-13	2020-12-04	D614G_Q57H	D614G_Q57H
EPI_ISL_895182	EPI_ISL_1435127	{'15324C>T', '17637A>G', '14587G>T', '1059C>T', '24337C>T', '28887C>T', '241C>T', '3037C>T', '12820A>G', '6948A>C', '14408C>T', '15403T>C', '23403A>G', '25563G>T', '17880A>G', '20762C>T', '16762C>T', '26735C>T'}	{'15324C>T', '17637A>G', '14587G>T', '1059C>T', '24337C>T', '28887C>T', '241C>T', '3037C>T', '12820A>G', '6948A>C', '14408C>T', '15403T>C', '23403A>G', '28253C>T', '25563G>T', '17880A>G', '20762C>T', '16762C>T', '26735C>T'}	{'28253C>T'}	1	2020-11-13	2020-12-05	D614G_Q57H	D614G_Q57H
EPI_ISL_895182	EPI_ISL_1435161	{'15324C>T', '17637A>G', '14587G>T', '1059C>T', '24337C>T', '28887C>T', '241C>T', '3037C>T', '12820A>G', '6948A>C', '14408C>T', '15403T>C', '23403A>G', '25563G>T', '17880A>G', '20762C>T', '16762C>T', '26735C>T'}	{'15324C>T', '21658C>T', '25563G>T', '17637A>G', '14587G>T', '1059C>T', '24337C>T', '28887C>T', '241C>T', '3037C>T', '12820A>G', '6948A>C', '14408C>T', '15403T>C', '23403A>G', '1302C>T', '17880A>G', '20762C>T', '16762C>T', '26735C>T'}	{'1302C>T', '21658C>T'}	2	2020-11-13	2020-11-30	D614G_Q57H	D614G_Q57H
EPI_ISL_895182	EPI_ISL_1447408	{'15324C>T', '17637A>G', '14587G>T', '1059C>T', '24337C>T', '28887C>T', '241C>T', '3037C>T', '12820A>G', '6948A>C', '14408C>T', '15403T>C', '23403A>G', '25563G>T', '17880A>G', '20762C>T', '16762C>T', '26735C>T'}	{'15324C>T', '862G>A', '17637A>G', '14587G>T', '1059C>T', '24337C>T', '28887C>T', '241C>T', '3037C>T', '12820A>G', '6948A>C', '14408C>T', '15403T>C', '23403A>G', '25563G>T', '17880A>G', '20762C>T', '16762C>T', '26735C>T'}	{'862G>A'}	1	2020-11-13	2020-11-30	D614G_Q57H	D614G_Q57H
EPI_ISL_479796	EPI_ISL_479883	{'1059C>T', '241C>T', '3037C>T', '14408C>T', '23403A>G', '25563G>T'}	{'925C>T', '1059C>T', '241C>T', '3037C>T', '14408C>T', '23403A>G', '25563G>T', '5310C>T'}	{'925C>T', '5310C>T'}	2	2020-02	2020-03-18	D614G_Q57H	D614G_Q57H
EPI_ISL_479796	EPI_ISL_479938	{'1059C>T', '241C>T', '3037C>T', '14408C>T', '23403A>G', '25563G>T'}	{'18351T>C', '1059C>T', '1063C>T', '241C>T', '3037C>T', '3737C>T', '14408C>T', '23403A>G', '25563G>T', '12121A>G', '4551C>T'}	{'18351T>C', '1063C>T', '3737C>T', '12121A>G', '4551C>T'}	5	2020-02	2020-03-17	D614G_Q57H	D614G_Q57H
EPI_ISL_479796	EPI_ISL_479991	{'1059C>T', '241C>T', '3037C>T', '14408C>T', '23403A>G', '25563G>T'}	{'1059C>T', '26730G>T', '241C>T', '3037C>T', '29708C>T', '14408C>T', '23403A>G', '25563G>T'}	{'26730G>T', '29708C>T'}	2	2020-02	2020-03-25	D614G_Q57H	D614G_Q57H
EPI_ISL_479796	EPI_ISL_480106	{'1059C>T', '241C>T', '3037C>T', '14408C>T', '23403A>G', '25563G>T'}	{'1059C>T', '241C>T', '3037C>T', '14408C>T', '23403A>G', '29247C>T', '25563G>T', '19102C>T', '18167C>A'}	{'19102C>T', '29247C>T', '18167C>A'}	3	2020-02	2020-03-19	D614G_Q57H	D614G_Q57H
EPI_ISL_479796	EPI_ISL_684187	{'1059C>T', '241C>T', '3037C>T', '14408C>T', '23403A>G', '25563G>T'}	{'28895G>T', '1059C>T', '241C>T', '3037C>T', '10889C>T', '9214C>T', '25821C>T', '14408C>T', '23403A>G', '17213C>T', '25563G>T', '12458A>G'}	{'28895G>T', '9214C>T', '10889C>T', '25821C>T', '17213C>T', '12458A>G'}	6	2020-02	2020-04-09	D614G_Q57H	D614G_Q57H
EPI_ISL_479796	EPI_ISL_684375	{'1059C>T', '241C>T', '3037C>T', '14408C>T', '23403A>G', '25563G>T'}	{'1059C>T', '241C>T', '3037C>T', '14408C>T', '23403A>G', '25563G>T', '14184C>T'}	{'14184C>T'}	1	2020-02	2020-03-24	D614G_Q57H	D614G_Q57H
EPI_ISL_684375	EPI_ISL_684403	{'1059C>T', '241C>T', '3037C>T', '14408C>T', '23403A>G', '25563G>T', '14184C>T'}	{'1059C>T', '241C>T', '3037C>T', '14408C>T', '23403A>G', '25563G>T', '214C>T', '14184C>T'}	{'214C>T'}	1	2020-03-24	2020-04-11	D614G_Q57H	D614G_Q57H
EPI_ISL_479796	EPI_ISL_684522	{'1059C>T', '241C>T', '3037C>T', '14408C>T', '23403A>G', '25563G>T'}	{'1059C>T', '241C>T', '3037C>T', '5879A>G', '14408C>T', '23403A>G', '25563G>T', '5348C>T'}	{'5879A>G', '5348C>T'}	2	2020-02	2020-03-31	D614G_Q57H	D614G_Q57H
EPI_ISL_479796	EPI_ISL_684889	{'1059C>T', '241C>T', '3037C>T', '14408C>T', '23403A>G', '25563G>T'}	{'1059C>T', '1186G>T', '241C>T', '11919C>T', '18377C>T', '3037C>T', '14408C>T', '23403A>G', '25521C>A', '25563G>T', '11083G>T'}	{'1186G>T', '18377C>T', '11919C>T', '25521C>A', '11083G>T'}	5	2020-02	2020-03-25	D614G_Q57H	D614G_Q57H
EPI_ISL_479796	EPI_ISL_684893	{'1059C>T', '241C>T', '3037C>T', '14408C>T', '23403A>G', '25563G>T'}	{'1059C>T', '10319C>T', '241C>T', '3037C>T', '27964C>T', '14408C>T', '1347C>T', '23403A>G', '25563G>T'}	{'27964C>T', '10319C>T', '1347C>T'}	3	2020-02	2020-03-26	D614G_Q57H	D614G_Q57H
EPI_ISL_479883	EPI_ISL_685247	{'925C>T', '1059C>T', '241C>T', '3037C>T', '14408C>T', '23403A>G', '25563G>T', '5310C>T'}	{'925C>T', '1059C>T', '241C>T', '3037C>T', '29140G>T', '14408C>T', '23403A>G', '25563G>T', '5310C>T'}	{'29140G>T'}	1	2020-03-18	2020-04-06	D614G_Q57H	D614G_Q57H
EPI_ISL_684403	EPI_ISL_685635	{'1059C>T', '241C>T', '3037C>T', '14408C>T', '23403A>G', '25563G>T', '214C>T', '14184C>T'}	{'20901T>C', '1059C>T', '241C>T', '3037C>T', '14408C>T', '23403A>G', '25563G>T', '214C>T', '14184C>T'}	{'20901T>C'}	1	2020-04-11	2020-04-25	D614G_Q57H	D614G_Q57H
EPI_ISL_685635	EPI_ISL_685639	{'20901T>C', '1059C>T', '241C>T', '3037C>T', '14408C>T', '23403A>G', '25563G>T', '214C>T', '14184C>T'}	{'20901T>C', '1059C>T', '241C>T', '3037C>T', '3052G>T', '10523G>C', '14408C>T', '23403A>G', '25563G>T', '214C>T', '14184C>T'}	{'10523G>C', '3052G>T'}	2	2020-04-25	2020-05-02	D614G_Q57H	D614G_Q57H
EPI_ISL_479796	EPI_ISL_685784	{'1059C>T', '241C>T', '3037C>T', '14408C>T', '23403A>G', '25563G>T'}	{'1059C>T', '241C>T', '25710C>T', '3037C>T', '29503C>T', '14408C>T', '23403A>G', '25563G>T'}	{'29503C>T', '25710C>T'}	2	2020-02	2020-03-28	D614G_Q57H	D614G_Q57H
EPI_ISL_479796	EPI_ISL_686025	{'1059C>T', '241C>T', '3037C>T', '14408C>T', '23403A>G', '25563G>T'}	{'1059C>T', '241C>T', '3037C>T', '14408C>T', '23403A>G', '25563G>T', '11916C>T'}	{'11916C>T'}	1	2020-02	2020-04-02	D614G_Q57H	D614G_Q57H
EPI_ISL_479796	EPI_ISL_690819	{'1059C>T', '241C>T', '3037C>T', '14408C>T', '23403A>G', '25563G>T'}	{'1059C>T', '22681A>T', '619C>T', '241C>T', '14912A>G', '3037C>T', '14408C>T', '23403A>G', '25563G>T', '18753T>C'}	{'22681A>T', '619C>T', '14912A>G', '18753T>C'}	4	2020-02	2020-03-23	D614G_Q57H	D614G_Q57H
EPI_ISL_479796	EPI_ISL_690854	{'1059C>T', '241C>T', '3037C>T', '14408C>T', '23403A>G', '25563G>T'}	{'1059C>T', '241C>T', '3037C>T', '14408C>T', '23403A>G', '3583C>T', '25563G>T'}	{'3583C>T'}	1	2020-02	2020-03-23	D614G_Q57H	D614G_Q57H
EPI_ISL_690854	EPI_ISL_690857	{'1059C>T', '241C>T', '3037C>T', '14408C>T', '23403A>G', '3583C>T', '25563G>T'}	{'1059C>T', '23629T>C', '241C>T', '3037C>T', '14408C>T', '23403A>G', '3583C>T', '25563G>T'}	{'23629T>C'}	1	2020-03-23	2020-03-25	D614G_Q57H	D614G_Q57H
EPI_ISL_479796	EPI_ISL_690859	{'1059C>T', '241C>T', '3037C>T', '14408C>T', '23403A>G', '25563G>T'}	{'24368G>T', '1059C>T', '241C>T', '3037C>T', '14408C>T', '23403A>G', '25563G>T'}	{'24368G>T'}	1	2020-02	2020-03-27	D614G_Q57H	D614G_Q57H
EPI_ISL_479796	EPI_ISL_691019	{'1059C>T', '241C>T', '3037C>T', '14408C>T', '23403A>G', '25563G>T'}	{'4720G>T', '1059C>T', '241C>T', '3037C>T', '14408C>T', '23403A>G', '25563G>T', '11083G>T'}	{'11083G>T', '4720G>T'}	2	2020-02	2020-03-24	D614G_Q57H	D614G_Q57H
EPI_ISL_479796	EPI_ISL_691027	{'1059C>T', '241C>T', '3037C>T', '14408C>T', '23403A>G', '25563G>T'}	{'20005G>A', '1059C>T', '18180G>T', '241C>T', '3037C>T', '14408C>T', '23403A>G', '29781G>T', '25563G>T', '1917C>T'}	{'18180G>T', '29781G>T', '20005G>A', '1917C>T'}	4	2020-02	2020-03-28	D614G_Q57H	D614G_Q57H
EPI_ISL_479796	EPI_ISL_691084	{'1059C>T', '241C>T', '3037C>T', '14408C>T', '23403A>G', '25563G>T'}	{'1059C>T', '241C>T', '3037C>T', '14408C>T', '23403A>G', '1609C>T', '25563G>T'}	{'1609C>T'}	1	2020-02	2020-04-14	D614G_Q57H	D614G_Q57H
EPI_ISL_479796	EPI_ISL_862857	{'1059C>T', '241C>T', '3037C>T', '14408C>T', '23403A>G', '25563G>T'}	{'20946C>T', '1059C>T', '241C>T', '3037C>T', '14408C>T', '23403A>G', '25563G>T'}	{'20946C>T'}	1	2020-02	2020-03-31	D614G_Q57H	D614G_Q57H
EPI_ISL_898567	EPI_ISL_862860	{'27371C>T', '1059C>T', '241C>T', '3037C>T', '14408C>T', '23403A>G', '6407T>C', '25563G>T', '6633C>T'}	{'16065G>A', '27371C>T', '1059C>T', '241C>T', '3037C>T', '14408C>T', '23403A>G', '6407T>C', '25563G>T', '6633C>T'}	{'16065G>A'}	1	2020-03-31	2020-04-01	D614G_Q57H	D614G_Q57H
EPI_ISL_895182	EPI_ISL_892587	{'15324C>T', '17637A>G', '14587G>T', '1059C>T', '24337C>T', '28887C>T', '241C>T', '3037C>T', '12820A>G', '6948A>C', '14408C>T', '15403T>C', '23403A>G', '25563G>T', '17880A>G', '20762C>T', '16762C>T', '26735C>T'}	{'15324C>T', '20544C>T', '17637A>G', '14587G>T', '1059C>T', '24337C>T', '28887C>T', '241C>T', '3037C>T', '12820A>G', '6948A>C', '14408C>T', '15403T>C', '23403A>G', '25563G>T', '17880A>G', '20762C>T', '16762C>T', '26735C>T', '25916C>T'}	{'20544C>T', '25916C>T'}	2	2020-11-13	2020-12-14	D614G_Q57H	D614G_Q57H
EPI_ISL_895182	EPI_ISL_892588	{'15324C>T', '17637A>G', '14587G>T', '1059C>T', '24337C>T', '28887C>T', '241C>T', '3037C>T', '12820A>G', '6948A>C', '14408C>T', '15403T>C', '23403A>G', '25563G>T', '17880A>G', '20762C>T', '16762C>T', '26735C>T'}	{'17637A>G', '28887C>T', '3037C>T', '12820A>G', '15403T>C', '16762C>T', '25916C>T', '15324C>T', '14408C>T', '17880A>G', '26735C>T', '27406C>T', '14587G>T', '1059C>T', '23403A>G', '25563G>T', '20762C>T', '28515A>G', '24337C>T', '241C>T', '6948A>C'}	{'28515A>G', '27406C>T', '25916C>T'}	3	2020-11-13	2020-12-14	D614G_Q57H	D614G_Q57H
EPI_ISL_479796	EPI_ISL_895182	{'1059C>T', '241C>T', '3037C>T', '14408C>T', '23403A>G', '25563G>T'}	{'15324C>T', '17637A>G', '14587G>T', '1059C>T', '24337C>T', '28887C>T', '241C>T', '3037C>T', '12820A>G', '6948A>C', '14408C>T', '15403T>C', '23403A>G', '25563G>T', '17880A>G', '20762C>T', '16762C>T', '26735C>T'}	{'15324C>T', '17637A>G', '14587G>T', '24337C>T', '28887C>T', '12820A>G', '16762C>T', '6948A>C', '15403T>C', '17880A>G', '20762C>T', '26735C>T'}	12	2020-02	2020-11-13	D614G_Q57H	D614G_Q57H
EPI_ISL_895182	EPI_ISL_895673	{'15324C>T', '17637A>G', '14587G>T', '1059C>T', '24337C>T', '28887C>T', '241C>T', '3037C>T', '12820A>G', '6948A>C', '14408C>T', '15403T>C', '23403A>G', '25563G>T', '17880A>G', '20762C>T', '16762C>T', '26735C>T'}	{'15324C>T', '17637A>G', '14587G>T', '1059C>T', '24337C>T', '28887C>T', '241C>T', '3037C>T', '12820A>G', '6948A>C', '14408C>T', '15403T>C', '23403A>G', '29736G>T', '25563G>T', '17880A>G', '20762C>T', '16762C>T', '26735C>T'}	{'29736G>T'}	1	2020-11-13	2020-12-09	D614G_Q57H	D614G_Q57H
EPI_ISL_479796	EPI_ISL_896769	{'1059C>T', '241C>T', '3037C>T', '14408C>T', '23403A>G', '25563G>T'}	{'5012G>T', '16846G>T', '1306G>T', '25418C>T', '1059C>T', '29200C>T', '241C>T', '28843T>G', '2164G>T', '3037C>T', '703C>T', '25650G>T', '14408C>T', '23403A>G', '25563G>T', '19488C>T', '15888T>C'}	{'16846G>T', '1306G>T', '15888T>C', '25418C>T', '29200C>T', '703C>T', '28843T>G', '2164G>T', '25650G>T', '19488C>T', '5012G>T'}	11	2020-02	2020-11-10	D614G_Q57H	D614G_Q57H
EPI_ISL_479796	EPI_ISL_896964	{'1059C>T', '241C>T', '3037C>T', '14408C>T', '23403A>G', '25563G>T'}	{'25907G>T', '3037C>T', '28869C>T', '17070T>C', '21304C>T', '8083G>A', '27964C>T', '14408C>T', '11674C>T', '18424A>G', '1059C>T', '17085A>T', '10319C>T', '26029C>A', '23403A>G', '29402G>T', '17004C>T', '25563G>T', '28472C>T', '241C>T', '14805C>T'}	{'11674C>T', '25907G>T', '18424A>G', '21304C>T', '28472C>T', '17085A>T', '10319C>T', '26029C>A', '14805C>T', '8083G>A', '27964C>T', '29402G>T', '17004C>T', '28869C>T', '17070T>C'}	15	2020-02	2020-11-12	D614G_Q57H	D614G_Q57H
EPI_ISL_895182	EPI_ISL_897003	{'15324C>T', '17637A>G', '14587G>T', '1059C>T', '24337C>T', '28887C>T', '241C>T', '3037C>T', '12820A>G', '6948A>C', '14408C>T', '15403T>C', '23403A>G', '25563G>T', '17880A>G', '20762C>T', '16762C>T', '26735C>T'}	{'15324C>T', '17637A>G', '14587G>T', '1059C>T', '24337C>T', '28887C>T', '241C>T', '3037C>T', '12820A>G', '6948A>C', '14408C>T', '15403T>C', '23403A>G', '25563G>T', '17880A>G', '27513C>T', '20762C>T', '16762C>T', '26735C>T'}	{'27513C>T'}	1	2020-11-13	2020-11-19	D614G_Q57H	D614G_Q57H
EPI_ISL_479796	EPI_ISL_898567	{'1059C>T', '241C>T', '3037C>T', '14408C>T', '23403A>G', '25563G>T'}	{'27371C>T', '1059C>T', '241C>T', '3037C>T', '14408C>T', '23403A>G', '6407T>C', '25563G>T', '6633C>T'}	{'27371C>T', '6407T>C', '6633C>T'}	3	2020-02	2020-03-31	D614G_Q57H	D614G_Q57H
EPI_ISL_479796	EPI_ISL_898570	{'1059C>T', '241C>T', '3037C>T', '14408C>T', '23403A>G', '25563G>T'}	{'549T>C', '1059C>T', '241C>T', '3037C>T', '14408C>T', '23403A>G', '25563G>T'}	{'549T>C'}	1	2020-02	2020-04-02	D614G_Q57H	D614G_Q57H
EPI_ISL_898570	EPI_ISL_898571	{'549T>C', '1059C>T', '241C>T', '3037C>T', '14408C>T', '23403A>G', '25563G>T'}	{'549T>C', '1059C>T', '241C>T', '3037C>T', '510_518del', '14408C>T', '23403A>G', '25563G>T'}	{'510_518del'}	1	2020-04-02	2020-04-02	D614G_Q57H	D614G_Q57H
EPI_ISL_479796	EPI_ISL_915367	{'1059C>T', '241C>T', '3037C>T', '14408C>T', '23403A>G', '25563G>T'}	{'25907G>T', '18424A>G', '21304C>T', '1059C>T', '28472C>T', '9928G>T', '10319C>T', '241C>T', '3037C>T', '29723A>T', '68del', '26447C>T', '27964C>T', '14408C>T', '23403A>G', '15951C>T', '25563G>T', '28869C>T'}	{'25907G>T', '18424A>G', '21304C>T', '28472C>T', '9928G>T', '10319C>T', '68del', '29723A>T', '26447C>T', '27964C>T', '15951C>T', '28869C>T'}	12	2020-02	2020-11-20	D614G_Q57H	D614G_Q57H
EPI_ISL_479798	EPI_ISL_479797	{'12708C>T', '11752C>T', '6151C>T', '23191C>T'}	{'24410G>T', '11752C>T', '23191C>T', '6151C>T', '12708C>T'}	{'24410G>T'}	1	2020-02-18	2020-02-18	Others	Others
EPI_ISL_479799	EPI_ISL_479792	{'19170C>A', '11752C>T'}	{'19170C>A', '11752C>T', '6561A>G'}	{'6561A>G'}	1	2020-01-20	2020-02	F6302L	F6302L
EPI_ISL_479799	EPI_ISL_479800	{'19170C>A', '11752C>T'}	{'19170C>A', '11752C>T', '29433A>G'}	{'29433A>G'}	1	2020-01-20	2020-01-20	F6302L	F6302L
EPI_ISL_479799	EPI_ISL_479826	{'19170C>A', '11752C>T'}	{'19170C>A', '11752C>T', '16636G>T'}	{'16636G>T'}	1	2020-01-20	2020-02-26	F6302L	F6302L
EPI_ISL_479799	EPI_ISL_479827	{'19170C>A', '11752C>T'}	{'10276A>G', '19170C>A', '11752C>T'}	{'10276A>G'}	1	2020-01-20	2020-02-27	F6302L	F6302L
EPI_ISL_479799	EPI_ISL_479836	{'19170C>A', '11752C>T'}	{'18144T>A', '19170C>A', '11752C>T'}	{'18144T>A'}	1	2020-01-20	2020-03-05	F6302L	F6302L
EPI_ISL_479799	EPI_ISL_479837	{'19170C>A', '11752C>T'}	{'19170C>A', '11752C>T', '28857G>T'}	{'28857G>T'}	1	2020-01-20	2020-03-06	F6302L	F6302L
EPI_ISL_479799	EPI_ISL_479841	{'19170C>A', '11752C>T'}	{'11752C>T', '19170C>A', '11083G>T'}	{'11083G>T'}	1	2020-01-20	2020-03-08	F6302L	L3606F
EPI_ISL_479799	EPI_ISL_479844	{'19170C>A', '11752C>T'}	{'19170C>A', '11752C>T', '5093C>T'}	{'5093C>T'}	1	2020-01-20	2020-03-09	F6302L	F6302L
EPI_ISL_479837	EPI_ISL_479847	{'19170C>A', '11752C>T', '28857G>T'}	{'19170C>A', '11752C>T', '28253C>T', '28857G>T'}	{'28253C>T'}	1	2020-03-06	2020-03-10	F6302L	F6302L
EPI_ISL_479799	EPI_ISL_479849	{'19170C>A', '11752C>T'}	{'19170C>A', '11752C>T', '29614C>T'}	{'29614C>T'}	1	2020-01-20	2020-03-10	F6302L	F6302L
EPI_ISL_479876	EPI_ISL_479875	{'19170C>A', '11752C>T', '24334C>T', '29614C>T'}	{'17825C>T', '11752C>T', '24334C>T', '29614C>T', '29724C>T', '19170C>A'}	{'29724C>T', '17825C>T'}	2	2020-03-12	2020-03-12	F6302L	F6302L
EPI_ISL_479849	EPI_ISL_479876	{'19170C>A', '11752C>T', '29614C>T'}	{'19170C>A', '11752C>T', '24334C>T', '29614C>T'}	{'24334C>T'}	1	2020-03-10	2020-03-12	F6302L	F6302L
EPI_ISL_479799	EPI_ISL_479877	{'19170C>A', '11752C>T'}	{'5691C>T', '19170C>A', '11752C>T'}	{'5691C>T'}	1	2020-01-20	2020-03-12	F6302L	F6302L
EPI_ISL_479799	EPI_ISL_479878	{'19170C>A', '11752C>T'}	{'5787C>T', '19170C>A', '11752C>T'}	{'5787C>T'}	1	2020-01-20	2020-03-13	F6302L	F6302L
EPI_ISL_479800	EPI_ISL_479879	{'19170C>A', '11752C>T', '29433A>G'}	{'19170C>A', '11752C>T', '28819C>A', '29433A>G'}	{'28819C>A'}	1	2020-01-20	2020-03-14	F6302L	F6302L
EPI_ISL_479799	EPI_ISL_479881	{'19170C>A', '11752C>T'}	{'19170C>A', '28975G>T', '11752C>T'}	{'28975G>T'}	1	2020-01-20	2020-03-15	F6302L	F6302L
EPI_ISL_479800	EPI_ISL_684111	{'19170C>A', '11752C>T', '29433A>G'}	{'23086C>T', '11752C>T', '24099C>T', '29433A>G', '19170C>A'}	{'23086C>T', '24099C>T'}	2	2020-01-20	2020-02-28	F6302L	F6302L
EPI_ISL_479799	EPI_ISL_684115	{'19170C>A', '11752C>T'}	{'19170C>A', '1190C>T', '11752C>T'}	{'1190C>T'}	1	2020-01-20	2020-03-04	F6302L	F6302L
EPI_ISL_479799	EPI_ISL_684116	{'19170C>A', '11752C>T'}	{'19170C>A', '11752C>T', '12068C>T'}	{'12068C>T'}	1	2020-01-20	2020-03-04	F6302L	F6302L
EPI_ISL_479799	EPI_ISL_684123	{'19170C>A', '11752C>T'}	{'19170C>A', '13858G>T', '11752C>T'}	{'13858G>T'}	1	2020-01-20	2020-03-09	F6302L	F6302L
EPI_ISL_479799	EPI_ISL_684125	{'19170C>A', '11752C>T'}	{'19170C>A', '7451A>G', '11752C>T'}	{'7451A>G'}	1	2020-01-20	2020-03-09	F6302L	F6302L
EPI_ISL_479837	EPI_ISL_684126	{'19170C>A', '11752C>T', '28857G>T'}	{'5512C>T', '28857G>T', '11083G>T', '11752C>T', '19170C>A'}	{'5512C>T', '11083G>T'}	2	2020-03-06	2020-03-10	F6302L	L3606F
EPI_ISL_479841	EPI_ISL_684126	{'11752C>T', '19170C>A', '11083G>T'}	{'5512C>T', '28857G>T', '11083G>T', '11752C>T', '19170C>A'}	{'5512C>T', '28857G>T'}	2	2020-03-08	2020-03-10	L3606F	L3606F
EPI_ISL_479799	EPI_ISL_685253	{'19170C>A', '11752C>T'}	{'2189C>T', '19170C>A', '11752C>T', '29160C>T'}	{'2189C>T', '29160C>T'}	2	2020-01-20	2020-04-08	F6302L	F6302L
EPI_ISL_685253	EPI_ISL_685258	{'2189C>T', '19170C>A', '11752C>T', '29160C>T'}	{'2189C>T', '5956C>T', '11752C>T', '29160C>T', '19170C>A'}	{'5956C>T'}	1	2020-04-08	2020-04-10	F6302L	F6302L
EPI_ISL_685253	EPI_ISL_685259	{'2189C>T', '19170C>A', '11752C>T', '29160C>T'}	{'2189C>T', '11752C>T', '29160C>T', '4353A>G', '19170C>A'}	{'4353A>G'}	1	2020-04-08	2020-04-11	F6302L	F6302L
EPI_ISL_685253	EPI_ISL_685269	{'2189C>T', '19170C>A', '11752C>T', '29160C>T'}	{'2189C>T', '11752C>T', '29160C>T', '19170C>A', '3743C>T'}	{'3743C>T'}	1	2020-04-08	2020-04-14	F6302L	F6302L
EPI_ISL_685253	EPI_ISL_685271	{'2189C>T', '19170C>A', '11752C>T', '29160C>T'}	{'2189C>T', '9760A>G', '11752C>T', '10188C>T', '29160C>T', '19170C>A'}	{'9760A>G', '10188C>T'}	2	2020-04-08	2020-04-15	F6302L	F6302L
EPI_ISL_685253	EPI_ISL_685313	{'2189C>T', '19170C>A', '11752C>T', '29160C>T'}	{'2189C>T', '3775C>T', '21875A>G', '11752C>T', '29160C>T', '19170C>A'}	{'21875A>G', '3775C>T'}	2	2020-04-08	2020-04-17	F6302L	F6302L
EPI_ISL_684629	EPI_ISL_438972	{'27698_27700del', '11752C>T', '25665C>T', '26447C>T', '28912T>C'}	{'11272G>T', '11752C>T', '27698_27700del', '25665C>T', '26447C>T', '25587C>T', '28912T>C'}	{'25587C>T', '11272G>T'}	2	2020-03-21	2020-03-27	Others	Others
EPI_ISL_684629	EPI_ISL_469296	{'27698_27700del', '11752C>T', '25665C>T', '26447C>T', '28912T>C'}	{'27698_27700del', '11752C>T', '27610C>T', '25665C>T', '26447C>T', '28912T>C'}	{'27610C>T'}	1	2020-03-21	2020-04-15	Others	Others
EPI_ISL_479803	EPI_ISL_479798	{'11752C>T'}	{'12708C>T', '11752C>T', '6151C>T', '23191C>T'}	{'12708C>T', '6151C>T', '23191C>T'}	3	2020-02-28	2020-02-18	Others	Others
EPI_ISL_479803	EPI_ISL_479799	{'11752C>T'}	{'19170C>A', '11752C>T'}	{'19170C>A'}	1	2020-02-28	2020-01-20	Others	F6302L
EPI_ISL_479803	EPI_ISL_479802	{'11752C>T'}	{'14513A>G', '11752C>T'}	{'14513A>G'}	1	2020-02-28	2020-02-25	Others	Others
EPI_ISL_479803	EPI_ISL_479870	{'11752C>T'}	{'11752C>T', '28854C>T'}	{'28854C>T'}	1	2020-02-28	2020-02-21	Others	Others
EPI_ISL_479870	EPI_ISL_479871	{'11752C>T', '28854C>T'}	{'11752C>T', '28380G>T', '28854C>T'}	{'28380G>T'}	1	2020-02-21	2020-02-25	Others	Others
EPI_ISL_479803	EPI_ISL_479889	{'11752C>T'}	{'17721G>T', '11752C>T'}	{'17721G>T'}	1	2020-02-28	2020-03-06	Others	Others
EPI_ISL_684629	EPI_ISL_479941	{'27698_27700del', '11752C>T', '25665C>T', '26447C>T', '28912T>C'}	{'27698_27700del', '11752C>T', '25665C>T', '26447C>T', '28912T>C', '621G>T'}	{'621G>T'}	1	2020-03-21	2020-03-21	Others	Others
EPI_ISL_684622	EPI_ISL_480221	{'27698_27700del', '11752C>T', '18120C>T', '25665C>T', '24499T>C', '28912T>C'}	{'16952C>T', '11752C>T', '27698_27700del', '18120C>T', '25665C>T', '3264C>G', '24499T>C', '28912T>C'}	{'16952C>T', '3264C>G'}	2	2020-03-27	2020-04-01	Others	Others
EPI_ISL_684629	EPI_ISL_684514	{'27698_27700del', '11752C>T', '25665C>T', '26447C>T', '28912T>C'}	{'27698_27700del', '11752C>T', '25665C>T', '26447C>T', '16605T>C', '28912T>C'}	{'16605T>C'}	1	2020-03-21	2020-03-27	Others	Others
EPI_ISL_684615	EPI_ISL_684516	{'25665C>T', '27698_27700del', '11752C>T', '28912T>C'}	{'11752C>T', '27698_27700del', '25665C>T', '12085C>T', '28912T>C', '26874A>G', '27513C>T'}	{'26874A>G', '27513C>T', '12085C>T'}	3	2020-02-15	2020-04-01	Others	Others
EPI_ISL_684632	EPI_ISL_684525	{'11025T>G', '27698_27700del', '11752C>T', '25665C>T', '28912T>C', '9979C>T'}	{'14153A>G', '11025T>G', '27698_27700del', '11752C>T', '25665C>T', '28912T>C', '9979C>T'}	{'14153A>G'}	1	2020-04-02	2020-04-17	Others	Others
EPI_ISL_479803	EPI_ISL_684615	{'11752C>T'}	{'25665C>T', '27698_27700del', '11752C>T', '28912T>C'}	{'25665C>T', '27698_27700del', '28912T>C'}	3	2020-02-28	2020-02-15	Others	Others
EPI_ISL_684632	EPI_ISL_684620	{'11025T>G', '27698_27700del', '11752C>T', '25665C>T', '28912T>C', '9979C>T'}	{'11025T>G', '1102C>T', '28079G>T', '27698_27700del', '11752C>T', '25665C>T', '28912T>C', '9979C>T'}	{'1102C>T', '28079G>T'}	2	2020-04-02	2020-03-28	Others	Others
EPI_ISL_684615	EPI_ISL_684622	{'25665C>T', '27698_27700del', '11752C>T', '28912T>C'}	{'27698_27700del', '11752C>T', '18120C>T', '25665C>T', '24499T>C', '28912T>C'}	{'24499T>C', '18120C>T'}	2	2020-02-15	2020-03-27	Others	Others
EPI_ISL_684629	EPI_ISL_684625	{'27698_27700del', '11752C>T', '25665C>T', '26447C>T', '28912T>C'}	{'27698_27700del', '11752C>T', '16189G>A', '25665C>T', '26447C>T', '28912T>C'}	{'16189G>A'}	1	2020-03-21	2020-03-23	Others	Others
EPI_ISL_684615	EPI_ISL_684626	{'25665C>T', '27698_27700del', '11752C>T', '28912T>C'}	{'27698_27700del', '11752C>T', '25665C>T', '28912T>C', '5144C>T'}	{'5144C>T'}	1	2020-02-15	2020-03-26	Others	Others
EPI_ISL_684632	EPI_ISL_684627	{'11025T>G', '27698_27700del', '11752C>T', '25665C>T', '28912T>C', '9979C>T'}	{'25685C>A', '11025T>G', '28514G>C', '27698_27700del', '11752C>T', '25665C>T', '28912T>C', '9979C>T'}	{'28514G>C', '25685C>A'}	2	2020-04-02	2020-03-26	Others	Others
EPI_ISL_684632	EPI_ISL_684628	{'11025T>G', '27698_27700del', '11752C>T', '25665C>T', '28912T>C', '9979C>T'}	{'11025T>G', '27698_27700del', '11752C>T', '22480C>T', '25665C>T', '28912T>C', '9979C>T'}	{'22480C>T'}	1	2020-04-02	2020-03-26	Others	Others
EPI_ISL_684615	EPI_ISL_684629	{'25665C>T', '27698_27700del', '11752C>T', '28912T>C'}	{'27698_27700del', '11752C>T', '25665C>T', '26447C>T', '28912T>C'}	{'26447C>T'}	1	2020-02-15	2020-03-21	Others	Others
EPI_ISL_684615	EPI_ISL_684631	{'25665C>T', '27698_27700del', '11752C>T', '28912T>C'}	{'27698_27700del', '11752C>T', '25665C>T', '28912T>C', '13201G>A'}	{'13201G>A'}	1	2020-02-15	2020-03-28	Others	Others
EPI_ISL_684615	EPI_ISL_684632	{'25665C>T', '27698_27700del', '11752C>T', '28912T>C'}	{'11025T>G', '27698_27700del', '11752C>T', '25665C>T', '28912T>C', '9979C>T'}	{'9979C>T', '11025T>G'}	2	2020-02-15	2020-04-02	Others	Others
EPI_ISL_684629	EPI_ISL_684728	{'27698_27700del', '11752C>T', '25665C>T', '26447C>T', '28912T>C'}	{'26056G>A', '27698_27700del', '11752C>T', '25665C>T', '26447C>T', '28912T>C', '3452G>A'}	{'26056G>A', '3452G>A'}	2	2020-03-21	2020-04-20	Others	Others
EPI_ISL_684730	EPI_ISL_684729	{'27698_27700del', '11752C>T', '25665C>T', '27900T>C', '28912T>C'}	{'27698_27700del', '14534G>A', '11752C>T', '22468G>T', '25665C>T', '27900T>C', '28912T>C'}	{'14534G>A', '22468G>T'}	2	2020-04-20	2020-04-18	Others	Others
EPI_ISL_684615	EPI_ISL_684730	{'25665C>T', '27698_27700del', '11752C>T', '28912T>C'}	{'27698_27700del', '11752C>T', '25665C>T', '27900T>C', '28912T>C'}	{'27900T>C'}	1	2020-02-15	2020-04-20	Others	Others
EPI_ISL_684629	EPI_ISL_684731	{'27698_27700del', '11752C>T', '25665C>T', '26447C>T', '28912T>C'}	{'22729T>C', '27698_27700del', '11752C>T', '25665C>T', '26447C>T', '28912T>C'}	{'22729T>C'}	1	2020-03-21	2020-04-20	Others	Others
EPI_ISL_684629	EPI_ISL_684732	{'27698_27700del', '11752C>T', '25665C>T', '26447C>T', '28912T>C'}	{'27698_27700del', '11752C>T', '25665C>T', '26447C>T', '28912T>C', '12415C>T'}	{'12415C>T'}	1	2020-03-21	2020-04-21	Others	Others
EPI_ISL_684632	EPI_ISL_684733	{'11025T>G', '27698_27700del', '11752C>T', '25665C>T', '28912T>C', '9979C>T'}	{'24882G>T', '5051C>T', '11025T>G', '11752C>T', '26441A>C', '27698_27700del', '20383G>A', '25665C>T', '10486A>G', '28912T>C', '9979C>T', '15081C>T'}	{'24882G>T', '5051C>T', '26441A>C', '20383G>A', '10486A>G', '15081C>T'}	6	2020-04-02	2020-04-21	Others	Others
EPI_ISL_684629	EPI_ISL_684734	{'27698_27700del', '11752C>T', '25665C>T', '26447C>T', '28912T>C'}	{'27698_27700del', '11752C>T', '9346T>A', '25665C>T', '26447C>T', '9344C>A', '28912T>C'}	{'9344C>A', '9346T>A'}	2	2020-03-21	2020-04-22	Others	Others
EPI_ISL_684615	EPI_ISL_684920	{'25665C>T', '27698_27700del', '11752C>T', '28912T>C'}	{'10448C>T', '27698_27700del', '11752C>T', '25665C>T', '28912T>C'}	{'10448C>T'}	1	2020-02-15	2020-04-01	Others	Others
EPI_ISL_479809	EPI_ISL_479811	{'29742G>A', '28878G>A', '17877T>C', '5008G>T', '8782C>T', '28144T>C', '16381G>A'}	{'19269C>T', '29742G>A', '28878G>A', '17877T>C', '5008G>T', '8782C>T', '9093T>C', '28144T>C', '16381G>A'}	{'19269C>T', '9093T>C'}	2	2020-02	2020-02	L84S	L84S
EPI_ISL_690818	EPI_ISL_1127124	{'25088G>T', '12053C>T', '28881_28883delinsAAC', '241C>T', '3037C>T', '14408C>T', '23403A>G'}	{'28253_28254delinsTC', '25088G>T', '12053C>T', '28249_28250insTC', '28881_28883delinsAAC', '241C>T', '1663C>T', '29149C>T', '3037C>T', '14408C>T', '23403A>G', '5007C>T', '5884C>T', '11083G>T', '28251T>G', '28027G>T'}	{'28253_28254delinsTC', '28249_28250insTC', '1663C>T', '29149C>T', '5007C>T', '5884C>T', '11083G>T', '28251T>G', '28027G>T'}	9	2020-03-23	2021-01-10	D614G_KR	D614G_KR
EPI_ISL_690818	EPI_ISL_1427064	{'25088G>T', '12053C>T', '28881_28883delinsAAC', '241C>T', '3037C>T', '14408C>T', '23403A>G'}	{'25088G>T', '12053C>T', '28881_28883delinsAAC', '241C>T', '1663C>T', '29149C>T', '3037C>T', '14408C>T', '23403A>G', '28253C>T', '5007C>T', '5884C>T', '11083G>T', '28027G>T'}	{'1663C>T', '29149C>T', '28253C>T', '5007C>T', '5884C>T', '11083G>T', '28027G>T'}	7	2020-03-23	2021-01-22	D614G_KR	D614G_KR
EPI_ISL_690852	EPI_ISL_1429766	{'6312C>A', '28311C>T', '11083G>T', '13730C>T', '23929C>T'}	{'6312C>A', '16667C>T', '28311C>T', '11083G>T', '13730C>T', '23929C>T'}	{'16667C>T'}	1	2020-03-21	2020-03-24	L3606F	L3606F
EPI_ISL_479854	EPI_ISL_1432763	{'241C>T', '3037C>T', '14408C>T', '23403A>G', '18877C>T', '25563G>T', '26735C>T'}	{'22828T>C', '12676C>T', '23392T>G', '28887C>T', '241C>T', '26029C>A', '3037C>T', '5184C>T', '14408C>T', '23403A>G', '18877C>T', '3768C>T', '25563G>T', '22879C>A', '1350A>G', '11083G>T', '26735C>T', '18394G>T'}	{'22828T>C', '12676C>T', '23392T>G', '28887C>T', '26029C>A', '5184C>T', '3768C>T', '22879C>A', '1350A>G', '11083G>T', '18394G>T'}	11	2020-03-11	2021-02-26	D614G_Q57H	D614G_Q57H
EPI_ISL_479851	EPI_ISL_434562	{'11083G>T'}	{'11083G>T', '14408C>T', '29635C>T', '26111C>T'}	{'14408C>T', '26111C>T', '29635C>T'}	3	2020-02-17	2020-03	L3606F	L3606F
EPI_ISL_479851	EPI_ISL_479825	{'11083G>T'}	{'4351T>C', '11083G>T'}	{'4351T>C'}	1	2020-02-17	2020-02	L3606F	L3606F
EPI_ISL_479851	EPI_ISL_479850	{'11083G>T'}	{'8323T>C', '11083G>T'}	{'8323T>C'}	1	2020-02-17	2020-02-13	L3606F	L3606F
EPI_ISL_479851	EPI_ISL_479852	{'11083G>T'}	{'21982_21993del', '11083G>T', '28310C>A'}	{'21982_21993del', '28310C>A'}	2	2020-02-17	2020-02-25	L3606F	L3606F
EPI_ISL_690852	EPI_ISL_479861	{'6312C>A', '28311C>T', '11083G>T', '13730C>T', '23929C>T'}	{'6312C>A', '14273A>T', '28311C>T', '11083G>T', '13730C>T', '23929C>T'}	{'14273A>T'}	1	2020-03-21	2020-03-15	L3606F	L3606F
EPI_ISL_479863	EPI_ISL_479862	{'11410G>A', '3132A>G', '11083G>T'}	{'23941A>G', '14268G>A', '4776C>T', '21711C>T', '11410G>A', '3132A>G', '11083G>T'}	{'21711C>T', '23941A>G', '14268G>A', '4776C>T'}	4	2020-02-17	2020-03-12	L3606F	L3606F
EPI_ISL_479851	EPI_ISL_479863	{'11083G>T'}	{'11410G>A', '3132A>G', '11083G>T'}	{'11410G>A', '3132A>G'}	2	2020-02-17	2020-02-17	L3606F	L3606F
EPI_ISL_479920	EPI_ISL_479922	{'2160A>G', '5062G>T', '8782C>T', '4402T>C', '28144T>C', '140C>T'}	{'2160A>G', '5062G>T', '8782C>T', '4402T>C', '11083G>T', '28144T>C', '140C>T'}	{'11083G>T'}	1	2020-03-09	2020-03-11	L84S	L3606F
EPI_ISL_479851	EPI_ISL_480030	{'11083G>T'}	{'18656C>T', '11083G>T', '29635C>T'}	{'18656C>T', '29635C>T'}	2	2020-02-17	2020-02-17	L3606F	L3606F
EPI_ISL_479851	EPI_ISL_480031	{'11083G>T'}	{'9141G>A', '11083G>T', '26062G>T'}	{'9141G>A', '26062G>T'}	2	2020-02-17	2020-02-19	L3606F	L3606F
EPI_ISL_685298	EPI_ISL_480226	{'6312C>A', '652A>G', '22742A>T', '28311C>T', '11083G>T', '13730C>T', '23929C>T', '2061C>T'}	{'6312C>A', '4148_4149insT', '652A>G', '22742A>T', '28311C>T', '11083G>T', '13730C>T', '23929C>T', '2061C>T'}	{'4148_4149insT'}	1	2020-03-24	2020-03-23	L3606F	L3606F
EPI_ISL_479861	EPI_ISL_684133	{'6312C>A', '14273A>T', '28311C>T', '11083G>T', '13730C>T', '23929C>T'}	{'6312C>A', '14273A>T', '26960T>C', '28311C>T', '11083G>T', '13730C>T', '23929C>T'}	{'26960T>C'}	1	2020-03-15	2020-03-14	L3606F	L3606F
EPI_ISL_901225	EPI_ISL_684374	{'17247T>C', '11083G>T', '26144G>T', '14805C>T'}	{'10369C>T', '17247T>C', '7479A>G', '26144G>T', '14805C>T', '25613C>T', '11083G>T', '22051G>T'}	{'10369C>T', '22051G>T', '7479A>G', '25613C>T'}	4	2020-03-21	2020-03-21	L3606F	L3606F
EPI_ISL_691015	EPI_ISL_684484	{'28881_28883delinsAAC', '241C>T', '3037C>T', '14408C>T', '23403A>G'}	{'25552G>T', '19586C>T', '28881_28883delinsAAC', '11083G>T', '241C>T', '3037C>T', '29227G>T', '14408C>T', '23403A>G', '20724A>T', '14786C>T'}	{'25552G>T', '19586C>T', '11083G>T', '29227G>T', '20724A>T', '14786C>T'}	6	2020-03-04	2020-04-16	D614G_KR	D614G_KR
EPI_ISL_855345	EPI_ISL_685298	{'6312C>A', '652A>G', '28311C>T', '11083G>T', '13730C>T', '23929C>T', '2061C>T'}	{'6312C>A', '652A>G', '22742A>T', '28311C>T', '11083G>T', '13730C>T', '23929C>T', '2061C>T'}	{'22742A>T'}	1	2020-03-14	2020-03-24	L3606F	L3606F
EPI_ISL_479851	EPI_ISL_685780	{'11083G>T'}	{'3251G>A', '11083G>T', '29026T>C'}	{'29026T>C', '3251G>A'}	2	2020-02-17	2020-02-14	L3606F	L3606F
EPI_ISL_901225	EPI_ISL_685781	{'17247T>C', '11083G>T', '26144G>T', '14805C>T'}	{'29598A>G', '17247T>C', '4113C>T', '26144G>T', '14805C>T', '11083G>T'}	{'4113C>T', '29598A>G'}	2	2020-03-21	2020-03-23	L3606F	L3606F
EPI_ISL_479851	EPI_ISL_690745	{'11083G>T'}	{'25413C>T', '11083G>T', '27942C>T'}	{'25413C>T', '27942C>T'}	2	2020-02-17	2020-02-29	L3606F	L3606F
EPI_ISL_685988	EPI_ISL_690832	{'241C>T', '14408C>T', '23403A>G', '3037C>T'}	{'13054T>C', '241C>T', '3037C>T', '6983C>T', '14408C>T', '23403A>G', '11083G>T', '27752C>T'}	{'6983C>T', '11083G>T', '27752C>T', '13054T>C'}	4	2020-03-09	2020-04-22	D614G	D614G
EPI_ISL_479851	EPI_ISL_690852	{'11083G>T'}	{'6312C>A', '28311C>T', '11083G>T', '13730C>T', '23929C>T'}	{'6312C>A', '28311C>T', '13730C>T', '23929C>T'}	4	2020-02-17	2020-03-21	L3606F	L3606F
EPI_ISL_690852	EPI_ISL_690989	{'6312C>A', '28311C>T', '11083G>T', '13730C>T', '23929C>T'}	{'6312C>A', '28311C>T', '11083G>T', '13730C>T', '23929C>T', '28854C>T'}	{'28854C>T'}	1	2020-03-21	2020-03-21	L3606F	L3606F
EPI_ISL_690852	EPI_ISL_707928	{'6312C>A', '28311C>T', '11083G>T', '13730C>T', '23929C>T'}	{'6312C>A', '2867G>T', '17637A>T', '28311C>T', '11083G>T', '13730C>T', '23929C>T'}	{'2867G>T', '17637A>T'}	2	2020-03-21	2020-06-03	L3606F	L3606F
EPI_ISL_690852	EPI_ISL_855345	{'6312C>A', '28311C>T', '11083G>T', '13730C>T', '23929C>T'}	{'6312C>A', '652A>G', '28311C>T', '11083G>T', '13730C>T', '23929C>T', '2061C>T'}	{'652A>G', '2061C>T'}	2	2020-03-21	2020-03-14	L3606F	L3606F
EPI_ISL_690852	EPI_ISL_862853	{'6312C>A', '28311C>T', '11083G>T', '13730C>T', '23929C>T'}	{'6312C>A', '29774C>T', '13723G>T', '28311C>T', '11083G>T', '13730C>T', '23929C>T'}	{'29774C>T', '13723G>T'}	2	2020-03-21	2020-04-01	L3606F	L3606F
EPI_ISL_685988	EPI_ISL_894775	{'241C>T', '14408C>T', '23403A>G', '3037C>T'}	{'4886C>T', '2574C>T', '21518G>T', '28881_28884delinsAACT', '241C>T', '3037C>T', '6433C>T', '18167C>T', '28975G>T', '14408C>T', '16616C>T', '23403A>G', '313C>T', '29614C>T', '11083G>T'}	{'4886C>T', '2574C>T', '21518G>T', '28881_28884delinsAACT', '29614C>T', '18167C>T', '28975G>T', '313C>T', '16616C>T', '6433C>T', '11083G>T'}	11	2020-03-09	2020-12-28	D614G	D614G
EPI_ISL_479851	EPI_ISL_901225	{'11083G>T'}	{'17247T>C', '11083G>T', '26144G>T', '14805C>T'}	{'17247T>C', '26144G>T', '14805C>T'}	3	2020-02-17	2020-03-21	L3606F	L3606F
EPI_ISL_479854	EPI_ISL_1427719	{'241C>T', '3037C>T', '14408C>T', '23403A>G', '18877C>T', '25563G>T', '26735C>T'}	{'22444C>T', '1732A>G', '17410C>T', '25728C>T', '241C>T', '13721C>T', '12459C>T', '26690G>T', '29764G>A', '3037C>T', '8179G>T', '14408C>T', '23403A>G', '18877C>T', '1326C>T', '25563G>T', '29733C>T', '1947T>C', '26735C>T', '28854C>T'}	{'22444C>T', '17410C>T', '1732A>G', '25728C>T', '29764G>A', '13721C>T', '12459C>T', '26690G>T', '8179G>T', '1326C>T', '29733C>T', '1947T>C', '28854C>T'}	13	2020-03-11	2021-02-08	D614G_Q57H	D614G_Q57H
EPI_ISL_892653	EPI_ISL_1427948	{'21855C>T', '22444C>T', '25728C>T', '22978C>T', '241C>T', '3037C>T', '14408C>T', '23403A>G', '18877C>T', '1326C>T', '25563G>T', '9891C>T', '9190G>T', '1947T>C', '26735C>T', '28854C>T', '5467C>T'}	{'1437C>T', '22444C>T', '25728C>T', '3037C>T', '12565G>T', '28854C>T', '5467C>T', '22978C>T', '14408C>T', '1326C>T', '9190G>T', '26735C>T', '23403A>G', '25563G>T', '20762C>T', '1947T>C', '21855C>T', '18501C>T', '241C>T', '18877C>T', '9891C>T'}	{'12565G>T', '1437C>T', '20762C>T', '18501C>T'}	4	2020-12-01	2021-01-17	D614G_Q57H	D614G_Q57H
EPI_ISL_479854	EPI_ISL_1431135	{'241C>T', '3037C>T', '14408C>T', '23403A>G', '18877C>T', '25563G>T', '26735C>T'}	{'28887C>T', '3037C>T', '29718C>T', '22219T>C', '14599C>T', '12880C>T', '23604C>G', '14408C>T', '3768C>T', '11195C>T', '26735C>T', '3096C>T', '21811C>T', '23403A>G', '683C>T', '25563G>T', '22879C>A', '17012C>T', '241C>T', '5184C>T', '18877C>T', '29743C>T', '5622C>A'}	{'17012C>T', '5622C>A', '21811C>T', '22219T>C', '28887C>T', '14599C>T', '12880C>T', '5184C>T', '23604C>G', '683C>T', '3768C>T', '29718C>T', '22879C>A', '11195C>T', '29743C>T', '3096C>T'}	16	2020-03-11	2021-02-27	D614G_Q57H	D614G_Q57H
EPI_ISL_479854	EPI_ISL_1431314	{'241C>T', '3037C>T', '14408C>T', '23403A>G', '18877C>T', '25563G>T', '26735C>T'}	{'22444C>T', '7979C>T', '3037C>T', '20019A>G', '15738C>T', '1722C>T', '28854C>T', '25916C>T', '21868A>T', '3141C>A', '3425C>T', '22227C>T', '7011C>T', '22978C>T', '27463G>T', '14408C>T', '27561G>T', '26735C>T', '9877T>C', '29095C>T', '12616C>T', '23403A>G', '8512A>G', '25563G>T', '25463C>T', '28940C>T', '11222G>T', '241C>T', '17747C>T', '28253C>T', '18877C>T'}	{'22444C>T', '7979C>T', '20019A>G', '3141C>A', '15738C>T', '1722C>T', '3425C>T', '21868A>T', '7011C>T', '28854C>T', '22227C>T', '25916C>T', '22978C>T', '27463G>T', '27561G>T', '9877T>C', '29095C>T', '12616C>T', '8512A>G', '25463C>T', '28940C>T', '11222G>T', '17747C>T', '28253C>T'}	24	2020-03-11	2021-01-25	D614G_Q57H	D614G_Q57H
EPI_ISL_892653	EPI_ISL_1431394	{'21855C>T', '22444C>T', '25728C>T', '22978C>T', '241C>T', '3037C>T', '14408C>T', '23403A>G', '18877C>T', '1326C>T', '25563G>T', '9891C>T', '9190G>T', '1947T>C', '26735C>T', '28854C>T', '5467C>T'}	{'22444C>T', '25728C>T', '3037C>T', '12565G>T', '5467C>T', '28854C>T', '4103A>G', '22978C>T', '14408C>T', '1326C>T', '9190G>T', '8208C>T', '26735C>T', '10996G>T', '23403A>G', '25563G>T', '1947T>C', '21855C>T', '18501C>T', '241C>T', '18877C>T', '9891C>T', '29719C>T'}	{'4103A>G', '18501C>T', '12565G>T', '8208C>T', '10996G>T', '29719C>T'}	6	2020-12-01	2021-02-14	D614G_Q57H	D614G_Q57H
EPI_ISL_479854	EPI_ISL_1431450	{'241C>T', '3037C>T', '14408C>T', '23403A>G', '18877C>T', '25563G>T', '26735C>T'}	{'26735C>T', '29399G>A', '241C>T', '25710C>T', '26876T>C', '3037C>T', '4543C>T', '5629G>T', '9526G>T', '14408C>T', '11497C>T', '18877C>T', '17019G>T', '23403A>G', '25563G>T', '15766G>T', '28975G>C', '13993G>T', '22992G>A', '16889A>G'}	{'29399G>A', '4543C>T', '26876T>C', '25710C>T', '13993G>T', '5629G>T', '9526G>T', '28975G>C', '11497C>T', '17019G>T', '15766G>T', '22992G>A', '16889A>G'}	13	2020-03-11	2020-10-10	D614G_Q57H	D614G_Q57H
EPI_ISL_479854	EPI_ISL_1432765	{'241C>T', '3037C>T', '14408C>T', '23403A>G', '18877C>T', '25563G>T', '26735C>T'}	{'28887C>T', '3037C>T', '29718C>T', '22219T>C', '12880C>T', '23604C>G', '14408C>T', '344C>T', '3768C>T', '11195C>T', '26735C>T', '3096C>T', '10138C>T', '10618G>A', '23403A>G', '11074C>T', '683C>T', '25563G>T', '22879C>A', '17012C>T', '21575C>T', '241C>T', '5184C>T', '18877C>T', '29743C>T'}	{'17012C>T', '22219T>C', '21575C>T', '28887C>T', '10618G>A', '5184C>T', '12880C>T', '23604C>G', '344C>T', '11074C>T', '3768C>T', '29718C>T', '683C>T', '22879C>A', '11195C>T', '29743C>T', '3096C>T', '10138C>T'}	18	2020-03-11	2021-02-26	D614G_Q57H	D614G_Q57H
EPI_ISL_892653	EPI_ISL_1447439	{'21855C>T', '22444C>T', '25728C>T', '22978C>T', '241C>T', '3037C>T', '14408C>T', '23403A>G', '18877C>T', '1326C>T', '25563G>T', '9891C>T', '9190G>T', '1947T>C', '26735C>T', '28854C>T', '5467C>T'}	{'21855C>T', '22444C>T', '13947A>G', '25728C>T', '22978C>T', '241C>T', '3037C>T', '14408C>T', '23403A>G', '18877C>T', '1326C>T', '25563G>T', '9891C>T', '9190G>T', '1947T>C', '26735C>T', '28854C>T', '5467C>T'}	{'13947A>G'}	1	2020-12-01	2020-12-14	D614G_Q57H	D614G_Q57H
EPI_ISL_479854	EPI_ISL_479853	{'241C>T', '3037C>T', '14408C>T', '23403A>G', '18877C>T', '25563G>T', '26735C>T'}	{'241C>T', '3037C>T', '14408C>T', '23403A>G', '18877C>T', '8626C>T', '25563G>T', '26735C>T'}	{'8626C>T'}	1	2020-03-11	2020-03-11	D614G_Q57H	D614G_Q57H
EPI_ISL_479854	EPI_ISL_479896	{'241C>T', '3037C>T', '14408C>T', '23403A>G', '18877C>T', '25563G>T', '26735C>T'}	{'10833C>T', '241C>T', '3037C>T', '14408C>T', '23403A>G', '18877C>T', '25563G>T', '26735C>T'}	{'10833C>T'}	1	2020-03-11	2020-03-13	D614G_Q57H	D614G_Q57H
EPI_ISL_479896	EPI_ISL_479898	{'10833C>T', '241C>T', '3037C>T', '14408C>T', '23403A>G', '18877C>T', '25563G>T', '26735C>T'}	{'10833C>T', '25585C>T', '241C>T', '3037C>T', '14408C>T', '23403A>G', '18877C>T', '25563G>T', '13379G>A', '26735C>T'}	{'13379G>A', '25585C>T'}	2	2020-03-13	2020-03-16	D614G_Q57H	D614G_Q57H
EPI_ISL_479896	EPI_ISL_479899	{'10833C>T', '241C>T', '3037C>T', '14408C>T', '23403A>G', '18877C>T', '25563G>T', '26735C>T'}	{'10833C>T', '16173C>T', '241C>T', '3037C>T', '14408C>T', '23403A>G', '18877C>T', '25563G>T', '26735C>T'}	{'16173C>T'}	1	2020-03-13	2020-03-16	D614G_Q57H	D614G_Q57H
EPI_ISL_479854	EPI_ISL_892653	{'241C>T', '3037C>T', '14408C>T', '23403A>G', '18877C>T', '25563G>T', '26735C>T'}	{'21855C>T', '22444C>T', '25728C>T', '22978C>T', '241C>T', '3037C>T', '14408C>T', '23403A>G', '18877C>T', '1326C>T', '25563G>T', '9891C>T', '9190G>T', '1947T>C', '26735C>T', '28854C>T', '5467C>T'}	{'21855C>T', '22444C>T', '25728C>T', '22978C>T', '1326C>T', '9891C>T', '9190G>T', '1947T>C', '28854C>T', '5467C>T'}	10	2020-03-11	2020-12-01	D614G_Q57H	D614G_Q57H
EPI_ISL_898269	EPI_ISL_896667	{'9724C>T', '22444C>T', '17122G>T', '20402C>T', '241C>T', '3037C>T', '1708T>C', '17874C>T', '13897G>T', '14408C>T', '23403A>G', '11417G>T', '18877C>T', '22189_22191del', '25563G>T', '589C>T', '7822T>C', '26735C>T', '28854C>T'}	{'9724C>T', '22444C>T', '17122G>T', '20402C>T', '241C>T', '3037C>T', '1708T>C', '17874C>T', '13897G>T', '14408C>T', '23403A>G', '11417G>T', '18877C>T', '22189_22191del', '25563G>T', '589C>T', '22300A>T', '7822T>C', '26735C>T', '28854C>T'}	{'22300A>T'}	1	2020-10-28	2020-11-19	D614G_Q57H	D614G_Q57H
EPI_ISL_898269	EPI_ISL_896668	{'9724C>T', '22444C>T', '17122G>T', '20402C>T', '241C>T', '3037C>T', '1708T>C', '17874C>T', '13897G>T', '14408C>T', '23403A>G', '11417G>T', '18877C>T', '22189_22191del', '25563G>T', '589C>T', '7822T>C', '26735C>T', '28854C>T'}	{'22444C>T', '3037C>T', '13897G>T', '28854C>T', '29870C>A', '9724C>T', '1708T>C', '14408C>T', '11417G>T', '22189_22191del', '26735C>T', '29868G>A', '24912C>T', '23403A>G', '25563G>T', '17122G>T', '20402C>T', '241C>T', '29867T>A', '17874C>T', '18877C>T', '589C>T', '7822T>C'}	{'24912C>T', '29867T>A', '29868G>A', '29870C>A'}	4	2020-10-28	2020-11-19	D614G_Q57H	D614G_Q57H
EPI_ISL_479854	EPI_ISL_898269	{'241C>T', '3037C>T', '14408C>T', '23403A>G', '18877C>T', '25563G>T', '26735C>T'}	{'9724C>T', '22444C>T', '17122G>T', '20402C>T', '241C>T', '3037C>T', '1708T>C', '17874C>T', '13897G>T', '14408C>T', '23403A>G', '11417G>T', '18877C>T', '22189_22191del', '25563G>T', '589C>T', '7822T>C', '26735C>T', '28854C>T'}	{'9724C>T', '22444C>T', '17122G>T', '20402C>T', '1708T>C', '17874C>T', '13897G>T', '11417G>T', '22189_22191del', '589C>T', '7822T>C', '28854C>T'}	12	2020-03-11	2020-10-28	D614G_Q57H	D614G_Q57H
EPI_ISL_898269	EPI_ISL_898839	{'9724C>T', '22444C>T', '17122G>T', '20402C>T', '241C>T', '3037C>T', '1708T>C', '17874C>T', '13897G>T', '14408C>T', '23403A>G', '11417G>T', '18877C>T', '22189_22191del', '25563G>T', '589C>T', '7822T>C', '26735C>T', '28854C>T'}	{'9724C>T', '22444C>T', '17122G>T', '20402C>T', '241C>T', '3037C>T', '5497C>T', '1708T>C', '17874C>T', '13897G>T', '14408C>T', '23403A>G', '11417G>T', '18877C>T', '22189_22191del', '25563G>T', '589C>T', '7822T>C', '26735C>T', '28854C>T'}	{'5497C>T'}	1	2020-10-28	2020-11-15	D614G_Q57H	D614G_Q57H
EPI_ISL_479854	EPI_ISL_902575	{'241C>T', '3037C>T', '14408C>T', '23403A>G', '18877C>T', '25563G>T', '26735C>T'}	{'19172C>T', '241C>T', '3037C>T', '17014G>T', '8140C>T', '2790C>T', '14408C>T', '23403A>G', '18877C>T', '28292C>A', '28655G>T', '12546C>T', '6310C>T', '4744T>G', '25563G>T', '1947T>C', '26735C>T', '28854C>T'}	{'19172C>T', '17014G>T', '8140C>T', '2790C>T', '6310C>T', '28655G>T', '12546C>T', '4744T>G', '1947T>C', '28292C>A', '28854C>T'}	11	2020-03-11	2020-09-03	D614G_Q57H	D614G_Q57H
EPI_ISL_479854	EPI_ISL_915387	{'241C>T', '3037C>T', '14408C>T', '23403A>G', '18877C>T', '25563G>T', '26735C>T'}	{'21811C>T', '17104C>T', '21157G>T', '241C>T', '3037C>T', '28851G>T', '24000G>T', '14408C>T', '23403A>G', '18877C>T', '25563G>T', '19947G>T', '26735C>T'}	{'21811C>T', '17104C>T', '21157G>T', '28851G>T', '19947G>T', '24000G>T'}	6	2020-03-11	2020-04-13	D614G_Q57H	D614G_Q57H
EPI_ISL_479887	EPI_ISL_479886	{'17898C>T', '1605_1607del'}	{'17898C>T', '29596A>G', '1605_1607del'}	{'29596A>G'}	1	2020-03-05	2020-03-05	Others	Others
EPI_ISL_479913	EPI_ISL_479869	{'8782C>T', '28144T>C', '5062G>T', '4402T>C'}	{'9479G>T', '5062G>T', '8782C>T', '4402T>C', '28144T>C'}	{'9479G>T'}	1	2020-02-28	2020-03-20	L84S	L84S
EPI_ISL_479913	EPI_ISL_479914	{'8782C>T', '28144T>C', '5062G>T', '4402T>C'}	{'5062G>T', '8782C>T', '4402T>C', '28144T>C', '23185C>T'}	{'23185C>T'}	1	2020-02-28	2020-03-01	L84S	L84S
EPI_ISL_479913	EPI_ISL_479918	{'8782C>T', '28144T>C', '5062G>T', '4402T>C'}	{'2160A>G', '5062G>T', '8782C>T', '4402T>C', '28144T>C'}	{'2160A>G'}	1	2020-02-28	2020-03-08	L84S	L84S
EPI_ISL_479918	EPI_ISL_479920	{'2160A>G', '5062G>T', '8782C>T', '4402T>C', '28144T>C'}	{'2160A>G', '5062G>T', '8782C>T', '4402T>C', '28144T>C', '140C>T'}	{'140C>T'}	1	2020-03-08	2020-03-09	L84S	L84S
EPI_ISL_684143	EPI_ISL_479924	{'29742G>T', '5062G>T', '8782C>T', '4402T>C', '28144T>C'}	{'29742G>T', '16997C>T', '5062G>T', '8782C>T', '18150T>C', '4402T>C', '28144T>C'}	{'18150T>C', '16997C>T'}	2	2020-03-09	2020-03-15	L84S	L84S
EPI_ISL_684143	EPI_ISL_479932	{'29742G>T', '5062G>T', '8782C>T', '4402T>C', '28144T>C'}	{'29742G>T', '5062G>T', '8782C>T', '4402T>C', '12070G>T', '28144T>C'}	{'12070G>T'}	1	2020-03-09	2020-03-13	L84S	L84S
EPI_ISL_684143	EPI_ISL_479959	{'29742G>T', '5062G>T', '8782C>T', '4402T>C', '28144T>C'}	{'29742G>T', '25585C>T', '5062G>T', '8782C>T', '4402T>C', '16466C>T', '28144T>C'}	{'16466C>T', '25585C>T'}	2	2020-03-09	2020-03-19	L84S	L84S
EPI_ISL_479913	EPI_ISL_684143	{'8782C>T', '28144T>C', '5062G>T', '4402T>C'}	{'29742G>T', '5062G>T', '8782C>T', '4402T>C', '28144T>C'}	{'29742G>T'}	1	2020-02-28	2020-03-09	L84S	L84S
EPI_ISL_479928	EPI_ISL_1425199	{'15324C>T', '241C>T', '3037C>T', '14408C>T', '23403A>G'}	{'29750C>T', '15324C>T', '8358A>G', '28887C>T', '241C>T', '27920C>T', '3037C>T', '5146A>C', '3177C>T', '12100C>T', '3634C>T', '1454C>T', '13348G>T', '14408C>T', '23403A>G', '25244G>T', '26814G>T', '18816G>T', '22051G>T', '15656C>T'}	{'29750C>T', '8358A>G', '28887C>T', '27920C>T', '5146A>C', '3177C>T', '12100C>T', '3634C>T', '1454C>T', '13348G>T', '25244G>T', '26814G>T', '18816G>T', '22051G>T', '15656C>T'}	15	2020-03-09	2021-01-29	D614G	D614G
EPI_ISL_479928	EPI_ISL_684737	{'15324C>T', '241C>T', '3037C>T', '14408C>T', '23403A>G'}	{'18318G>A', '15324C>T', '27261G>T', '1612C>T', '241C>T', '3037C>T', '14408C>T', '23403A>G'}	{'18318G>A', '27261G>T', '1612C>T'}	3	2020-03-09	2020-04-01	D614G	D614G
EPI_ISL_479928	EPI_ISL_689415	{'15324C>T', '241C>T', '3037C>T', '14408C>T', '23403A>G'}	{'15324C>T', '241C>T', '29669A>G', '3037C>T', '28893C>T', '3634C>T', '14408C>T', '23403A>G', '27998C>A', '7303C>T', '1812C>T', '3409A>T'}	{'29669A>G', '28893C>T', '3634C>T', '27998C>A', '7303C>T', '1812C>T', '3409A>T'}	7	2020-03-09	2020-08-03	D614G	D614G
EPI_ISL_479928	EPI_ISL_690660	{'15324C>T', '241C>T', '3037C>T', '14408C>T', '23403A>G'}	{'15324C>T', '13667C>T', '5646C>T', '241C>T', '3037C>T', '14408C>T', '23403A>G'}	{'13667C>T', '5646C>T'}	2	2020-03-09	2020-05-03	D614G	D614G
EPI_ISL_479928	EPI_ISL_690826	{'15324C>T', '241C>T', '3037C>T', '14408C>T', '23403A>G'}	{'25339C>T', '15324C>T', '27434C>T', '241C>T', '3037C>T', '28765A>G', '14408C>T', '1142C>T', '23403A>G', '808A>G'}	{'25339C>T', '27434C>T', '28765A>G', '1142C>T', '808A>G'}	5	2020-03-09	2020-03-31	D614G	D614G
EPI_ISL_479928	EPI_ISL_691021	{'15324C>T', '241C>T', '3037C>T', '14408C>T', '23403A>G'}	{'15324C>T', '203C>T', '241C>T', '3037C>T', '6636C>T', '14408C>T', '23403A>G', '10561T>C', '1820G>A'}	{'6636C>T', '1820G>A', '203C>T', '10561T>C'}	4	2020-03-09	2020-03-24	D614G	D614G
EPI_ISL_479928	EPI_ISL_691917	{'15324C>T', '241C>T', '3037C>T', '14408C>T', '23403A>G'}	{'15324C>T', '241C>T', '3037C>T', '14408C>T', '23403A>G', '1463G>A'}	{'1463G>A'}	1	2020-03-09	2020-04-10	D614G	D614G
EPI_ISL_479928	EPI_ISL_892452	{'15324C>T', '241C>T', '3037C>T', '14408C>T', '23403A>G'}	{'28133A>T', '15324C>T', '21855C>T', '6941C>T', '8983T>G', '14414G>T', '241C>T', '25427C>T', '25906G>C', '3037C>T', '14408C>T', '23403A>G', '25996G>T', '28651C>T', '11335G>T', '25505A>G', '28869C>T', '3602C>T', '26589G>T'}	{'21855C>T', '6941C>T', '8983T>G', '14414G>T', '25906G>C', '25427C>T', '25505A>G', '25996G>T', '28651C>T', '11335G>T', '28133A>T', '28869C>T', '3602C>T', '26589G>T'}	14	2020-03-09	2020-12-08	D614G	D614G
EPI_ISL_479928	EPI_ISL_901839	{'15324C>T', '241C>T', '3037C>T', '14408C>T', '23403A>G'}	{'15324C>T', '21658C>T', '25350C>T', '28903G>T', '26966T>G', '29774C>T', '241C>T', '2940C>A', '12412C>T', '3037C>T', '1803A>G', '4331C>T', '14408C>T', '23403A>G', '23890A>G', '28905C>T', '18079G>T', '13019C>T', '8600G>T'}	{'21658C>T', '25350C>T', '13019C>T', '26966T>G', '29774C>T', '2940C>A', '12412C>T', '1803A>G', '4331C>T', '23890A>G', '28905C>T', '18079G>T', '28903G>T', '8600G>T'}	14	2020-03-09	2020-09-21	D614G	D614G
EPI_ISL_479949	EPI_ISL_684151	{'29742G>A', '28878G>A', '17877T>C', '12473C>T', '8782C>T', '3309A>G', '28144T>C', '16381G>A'}	{'29742G>A', '17877T>C', '28878G>A', '1210G>T', '12473C>T', '8782C>T', '3309A>G', '28144T>C', '16381G>A'}	{'1210G>T'}	1	2020-03	2020-03	L84S	L84S
EPI_ISL_480042	EPI_ISL_479979	{'6982C>T', '8782C>T', '28144T>C', '3179G>A'}	{'25904C>T', '3179G>A', '8782C>T', '6982C>T', '28144T>C'}	{'25904C>T'}	1	2020-02-15	2020-03-02	L84S	L84S
EPI_ISL_480042	EPI_ISL_479982	{'6982C>T', '8782C>T', '28144T>C', '3179G>A'}	{'3179G>A', '8782C>T', '6982C>T', '28144T>C', '17474C>T'}	{'17474C>T'}	1	2020-02-15	2020-03-21	L84S	L84S
EPI_ISL_480042	EPI_ISL_480044	{'6982C>T', '8782C>T', '28144T>C', '3179G>A'}	{'1244G>T', '3179G>A', '8782C>T', '6982C>T', '28144T>C'}	{'1244G>T'}	1	2020-02-15	2020-02-22	L84S	L84S
EPI_ISL_480042	EPI_ISL_480045	{'6982C>T', '8782C>T', '28144T>C', '3179G>A'}	{'691A>T', '3179G>A', '8782C>T', '6982C>T', '28144T>C'}	{'691A>T'}	1	2020-02-15	2020-02-22	L84S	L84S
EPI_ISL_480042	EPI_ISL_480049	{'6982C>T', '8782C>T', '28144T>C', '3179G>A'}	{'25106G>A', '3179G>A', '8782C>T', '6982C>T', '28144T>C'}	{'25106G>A'}	1	2020-02-15	2020-02-26	L84S	L84S
EPI_ISL_480042	EPI_ISL_480061	{'6982C>T', '8782C>T', '28144T>C', '3179G>A'}	{'3179G>A', '8782C>T', '17523G>T', '6982C>T', '28144T>C'}	{'17523G>T'}	1	2020-02-15	2020-03-06	L84S	L84S
EPI_ISL_480042	EPI_ISL_480083	{'6982C>T', '8782C>T', '28144T>C', '3179G>A'}	{'29739C>T', '3179G>A', '8782C>T', '6982C>T', '26713G>T', '28144T>C'}	{'26713G>T', '29739C>T'}	2	2020-02-15	2020-03-25	L84S	L84S
EPI_ISL_480083	EPI_ISL_480085	{'29739C>T', '3179G>A', '8782C>T', '6982C>T', '26713G>T', '28144T>C'}	{'29739C>T', '3179G>A', '25587C>T', '8782C>T', '6982C>T', '26713G>T', '28144T>C'}	{'25587C>T'}	1	2020-03-25	2020-03-26	L84S	L84S
EPI_ISL_480042	EPI_ISL_480110	{'6982C>T', '8782C>T', '28144T>C', '3179G>A'}	{'28209G>T', '3179G>A', '8782C>T', '2534G>T', '25996G>T', '6982C>T', '28144T>C'}	{'28209G>T', '2534G>T', '25996G>T'}	3	2020-02-15	2020-03-19	L84S	L84S
EPI_ISL_480042	EPI_ISL_480111	{'6982C>T', '8782C>T', '28144T>C', '3179G>A'}	{'3179G>A', '8782C>T', '6982C>T', '28144T>C', '4399G>T'}	{'4399G>T'}	1	2020-02-15	2020-03-21	L84S	L84S
EPI_ISL_480042	EPI_ISL_568556	{'6982C>T', '8782C>T', '28144T>C', '3179G>A'}	{'29692G>K', '3179G>A', '8782C>T', '6982C>T', '28144T>C'}	{'29692G>K'}	1	2020-02-15	2020-03-13	L84S	L84S
EPI_ISL_480042	EPI_ISL_568557	{'6982C>T', '8782C>T', '28144T>C', '3179G>A'}	{'3179G>A', '6385C>T', '8782C>T', '29737G>R', '6982C>T', '28144T>C'}	{'29737G>R', '6385C>T'}	2	2020-02-15	2020-03-20	L84S	L84S
EPI_ISL_480042	EPI_ISL_636989	{'6982C>T', '8782C>T', '28144T>C', '3179G>A'}	{'3179G>A', '8782C>T', '2599G>T', '6982C>T', '28144T>C'}	{'2599G>T'}	1	2020-02-15	2020-03-13	L84S	L84S
EPI_ISL_480042	EPI_ISL_684158	{'6982C>T', '8782C>T', '28144T>C', '3179G>A'}	{'17536C>T', '3179G>A', '8782C>T', '6982C>T', '28144T>C'}	{'17536C>T'}	1	2020-02-15	2020-03-18	L84S	L84S
EPI_ISL_480042	EPI_ISL_684170	{'6982C>T', '8782C>T', '28144T>C', '3179G>A'}	{'3179G>A', '8026A>T', '8782C>T', '6982C>T', '171C>T', '28144T>C'}	{'8026A>T', '171C>T'}	2	2020-02-15	2020-03-20	L84S	L84S
EPI_ISL_480042	EPI_ISL_862838	{'6982C>T', '8782C>T', '28144T>C', '3179G>A'}	{'2095G>T', '3179G>A', '8782C>T', '6982C>T', '28144T>C'}	{'2095G>T'}	1	2020-02-15	2020-03-14	L84S	L84S
EPI_ISL_480042	EPI_ISL_862839	{'6982C>T', '8782C>T', '28144T>C', '3179G>A'}	{'3179G>A', '8782C>T', '27364G>T', '6982C>T', '28144T>C'}	{'27364G>T'}	1	2020-02-15	2020-03-02	L84S	L84S
EPI_ISL_480042	EPI_ISL_862840	{'6982C>T', '8782C>T', '28144T>C', '3179G>A'}	{'3179G>A', '8782C>T', '29737G>A', '6982C>T', '28144T>C'}	{'29737G>A'}	1	2020-02-15	2020-03-25	L84S	L84S
EPI_ISL_862838	EPI_ISL_862841	{'2095G>T', '3179G>A', '8782C>T', '6982C>T', '28144T>C'}	{'6982C>T', '2095G>T', '3179G>A', '335C>T', '8782C>T', '1596A>C', '28144T>C'}	{'335C>T', '1596A>C'}	2	2020-03-14	2020-03-28	L84S	L84S
EPI_ISL_480100	EPI_ISL_684193	{'27046C>T', '28881_28883delinsAAC', '241C>T', '3037C>T', '14408C>T', '23403A>G'}	{'27046C>T', '28881_28883delinsAAC', '241C>T', '3037C>T', '14408C>T', '23403A>G', '12458A>G'}	{'12458A>G'}	1	2020-04-05	2020-04-11	D614G_KR	D614G_KR
EPI_ISL_480100	EPI_ISL_684793	{'27046C>T', '28881_28883delinsAAC', '241C>T', '3037C>T', '14408C>T', '23403A>G'}	{'27046C>T', '28881_28883delinsAAC', '241C>T', '3037C>T', '14408C>T', '23403A>G', '12278G>A', '28378G>T'}	{'12278G>A', '28378G>T'}	2	2020-04-05	2020-04-09	D614G_KR	D614G_KR
EPI_ISL_480104	EPI_ISL_479931	{'29742G>A', '28878G>A', '17877T>C', '8782C>T', '4784C>T', '28144T>C', '16381G>A'}	{'29742G>A', '28878G>A', '17877T>C', '8782C>T', '4784C>T', '9979C>T', '28144T>C', '16381G>A'}	{'9979C>T'}	1	2020-03-13	2020-03-11	L84S	L84S
EPI_ISL_480180	EPI_ISL_480189	{'1738G>T', '241C>T', '3037C>T', '17829A>T', '14408C>T', '23403A>G', '26530A>G', '16221G>T'}	{'1738G>T', '241C>T', '3037C>T', '17829A>T', '4931C>T', '14408C>T', '23403A>G', '26530A>G', '16221G>T'}	{'4931C>T'}	1	2020-03-27	2020-04-05	D614G	D614G
EPI_ISL_480181	EPI_ISL_480000	{'241C>T', '3037C>T', '17829A>T', '14408C>T', '23403A>G', '26530A>G', '16221G>T'}	{'17439C>T', '241C>T', '3037C>T', '17829A>T', '14408C>T', '23403A>G', '26530A>G', '16221G>T'}	{'17439C>T'}	1	2020-03-27	2020-03-23	D614G	D614G
EPI_ISL_480181	EPI_ISL_480180	{'241C>T', '3037C>T', '17829A>T', '14408C>T', '23403A>G', '26530A>G', '16221G>T'}	{'1738G>T', '241C>T', '3037C>T', '17829A>T', '14408C>T', '23403A>G', '26530A>G', '16221G>T'}	{'1738G>T'}	1	2020-03-27	2020-03-27	D614G	D614G
EPI_ISL_480181	EPI_ISL_684207	{'241C>T', '3037C>T', '17829A>T', '14408C>T', '23403A>G', '26530A>G', '16221G>T'}	{'25135G>T', '241C>T', '3037C>T', '17829A>T', '5572G>T', '14408C>T', '23403A>G', '26530A>G', '16221G>T'}	{'25135G>T', '5572G>T'}	2	2020-03-27	2020-04-06	D614G	D614G
EPI_ISL_480181	EPI_ISL_684740	{'241C>T', '3037C>T', '17829A>T', '14408C>T', '23403A>G', '26530A>G', '16221G>T'}	{'241C>T', '3037C>T', '17829A>T', '14408C>T', '23403A>G', '26530A>G', '16221G>T', '16247C>T'}	{'16247C>T'}	1	2020-03-27	2020-04-06	D614G	D614G
EPI_ISL_685734	EPI_ISL_684776	{'9430C>T', '241C>T', '3037C>T', '17829A>T', '14408C>T', '23403A>G', '26530A>G', '16221G>T'}	{'9430C>T', '241C>T', '3037C>T', '22403G>C', '17829A>T', '14408C>T', '23403A>G', '26530A>G', '16221G>T'}	{'22403G>C'}	1	2020-04-07	2020-04-09	D614G	D614G
EPI_ISL_480181	EPI_ISL_684992	{'241C>T', '3037C>T', '17829A>T', '14408C>T', '23403A>G', '26530A>G', '16221G>T'}	{'241C>T', '3037C>T', '17829A>T', '14408C>T', '17713A>C', '23403A>G', '26530A>G', '16221G>T'}	{'17713A>C'}	1	2020-03-27	2020-04-07	D614G	D614G
EPI_ISL_480181	EPI_ISL_685734	{'241C>T', '3037C>T', '17829A>T', '14408C>T', '23403A>G', '26530A>G', '16221G>T'}	{'9430C>T', '241C>T', '3037C>T', '17829A>T', '14408C>T', '23403A>G', '26530A>G', '16221G>T'}	{'9430C>T'}	1	2020-03-27	2020-04-07	D614G	D614G
EPI_ISL_685734	EPI_ISL_685737	{'9430C>T', '241C>T', '3037C>T', '17829A>T', '14408C>T', '23403A>G', '26530A>G', '16221G>T'}	{'29722C>T', '11572C>T', '9430C>T', '241C>T', '3037C>T', '17829A>T', '14408C>T', '23403A>G', '26530A>G', '16221G>T', '8208C>T'}	{'29722C>T', '11572C>T', '8208C>T'}	3	2020-04-07	2020-04-07	D614G	D614G
EPI_ISL_480181	EPI_ISL_690820	{'241C>T', '3037C>T', '17829A>T', '14408C>T', '23403A>G', '26530A>G', '16221G>T'}	{'1884C>T', '241C>T', '3037C>T', '17829A>T', '14408C>T', '23403A>G', '26530A>G', '22381G>A', '16221G>T'}	{'22381G>A', '1884C>T'}	2	2020-03-27	2020-03-23	D614G	D614G
EPI_ISL_480181	EPI_ISL_862858	{'241C>T', '3037C>T', '17829A>T', '14408C>T', '23403A>G', '26530A>G', '16221G>T'}	{'29774C>T', '241C>T', '3037C>T', '17829A>T', '14408C>T', '23403A>G', '26530A>G', '16221G>T'}	{'29774C>T'}	1	2020-03-27	2020-04-13	D614G	D614G
EPI_ISL_685734	EPI_ISL_902473	{'9430C>T', '241C>T', '3037C>T', '17829A>T', '14408C>T', '23403A>G', '26530A>G', '16221G>T'}	{'9430C>T', '241C>T', '3037C>T', '17829A>T', '22975A>G', '14408C>T', '23403A>G', '26530A>G', '16221G>T'}	{'22975A>G'}	1	2020-04-07	2020-04-05	D614G	D614G
EPI_ISL_481261	EPI_ISL_481258	{'28881_28883delinsAAC', '3373C>A', '241C>T', '3037C>T', '25437G>T', '14408C>T', '23403A>G', '23604C>A'}	{'28881_28883delinsAAC', '3373C>A', '241C>T', '3037C>T', '25437G>T', '14408C>T', '23403A>G', '11195C>T', '3514G>T', '23604C>A'}	{'11195C>T', '3514G>T'}	2	2020-04-24	2020-04-23	D614G_KR	D614G_KR
EPI_ISL_481261	EPI_ISL_481260	{'28881_28883delinsAAC', '3373C>A', '241C>T', '3037C>T', '25437G>T', '14408C>T', '23403A>G', '23604C>A'}	{'28881_28883delinsAAC', '3373C>A', '241C>T', '3037C>T', '25437G>T', '14408C>T', '23403A>G', '11195C>T', '16887C>T', '23604C>A'}	{'11195C>T', '16887C>T'}	2	2020-04-24	2020-04-24	D614G_KR	D614G_KR
EPI_ISL_636994	EPI_ISL_636993	{'28878G>A', '17877T>C', '2040C>T', '8782C>T', '28144T>C', '16381G>A'}	{'29692G>K', '28878G>A', '17877T>C', '2040C>T', '8782C>T', '28144T>C', '16381G>A'}	{'29692G>K'}	1	2020-04-13	2020-04-10	L84S	L84S
EPI_ISL_684130	EPI_ISL_479865	{'1458G>T', '28903_28904delinsCT'}	{'1458G>T', '7153T>C', '28903_28904delinsCT'}	{'7153T>C'}	1	2020-02-20	2020-02	Others	Others
EPI_ISL_684130	EPI_ISL_479866	{'1458G>T', '28903_28904delinsCT'}	{'22632G>A', '1458G>T', '28903_28904delinsCT'}	{'22632G>A'}	1	2020-02-20	2020-02	Others	Others
EPI_ISL_684149	EPI_ISL_479911	{'241C>T', '3037C>T', '14408C>T', '23403A>G', '20268A>G'}	{'28677C>T', '241C>T', '3037C>T', '14408C>T', '23403A>G', '20268A>G'}	{'28677C>T'}	1	2020-03-17	2020-03-20	D614G	D614G
EPI_ISL_684149	EPI_ISL_480196	{'241C>T', '3037C>T', '14408C>T', '23403A>G', '20268A>G'}	{'5810_5824del', '241C>T', '3037C>T', '14408C>T', '23403A>G', '20268A>G', '21097G>A', '28985G>T'}	{'5810_5824del', '28985G>T', '21097G>A'}	3	2020-03-17	2020-03-30	D614G	D614G
EPI_ISL_684149	EPI_ISL_684196	{'241C>T', '3037C>T', '14408C>T', '23403A>G', '20268A>G'}	{'17661T>C', '241C>T', '3037C>T', '14408C>T', '23403A>G', '20268A>G', '15908G>A'}	{'17661T>C', '15908G>A'}	2	2020-03-17	2020-04-11	D614G	D614G
EPI_ISL_684149	EPI_ISL_684219	{'241C>T', '3037C>T', '14408C>T', '23403A>G', '20268A>G'}	{'5490A>C', '241C>T', '3037C>T', '14408C>T', '23403A>G', '20268A>G'}	{'5490A>C'}	1	2020-03-17	2020-03-29	D614G	D614G
EPI_ISL_684149	EPI_ISL_684364	{'241C>T', '3037C>T', '14408C>T', '23403A>G', '20268A>G'}	{'29734G>C', '514_522del', '241C>T', '3037C>T', '13643C>T', '21789C>A', '14408C>T', '23403A>G', '20268A>G', '2840G>A'}	{'29734G>C', '514_522del', '21789C>A', '13643C>T', '2840G>A'}	5	2020-03-17	2020-04-05	D614G	D614G
EPI_ISL_684149	EPI_ISL_684694	{'241C>T', '3037C>T', '14408C>T', '23403A>G', '20268A>G'}	{'241C>T', '3037C>T', '14408C>T', '23403A>G', '20268A>G', '6401C>T', '1445A>G'}	{'6401C>T', '1445A>G'}	2	2020-03-17	2020-03-16	D614G	D614G
EPI_ISL_684149	EPI_ISL_685749	{'241C>T', '3037C>T', '14408C>T', '23403A>G', '20268A>G'}	{'23587G>T', '241C>T', '3037C>T', '14408C>T', '23403A>G', '20268A>G'}	{'23587G>T'}	1	2020-03-17	2020-04-04	D614G	D614G
EPI_ISL_685749	EPI_ISL_685750	{'23587G>T', '241C>T', '3037C>T', '14408C>T', '23403A>G', '20268A>G'}	{'23587G>T', '241C>T', '3037C>T', '14408C>T', '23403A>G', '20268A>G', '611G>A'}	{'611G>A'}	1	2020-04-04	2020-04-05	D614G	D614G
EPI_ISL_684149	EPI_ISL_688624	{'241C>T', '3037C>T', '14408C>T', '23403A>G', '20268A>G'}	{'505_510del', '653G>A', '241C>T', '3037C>T', '14408C>T', '23403A>G', '20268A>G', '220A>C'}	{'505_510del', '220A>C', '653G>A'}	3	2020-03-17	2020-03	D614G	D614G
EPI_ISL_690895	EPI_ISL_688808	{'26882C>T', '1059C>T', '241C>T', '3037C>T', '9167T>C', '23948G>T', '14408C>T', '23403A>G', '20268A>G', '26951G>T', '28854C>T'}	{'10369C>T', '26882C>T', '1059C>T', '241C>T', '3037C>T', '9167T>C', '23948G>T', '14408C>T', '23403A>G', '20268A>G', '26951G>T', '30A>G', '28854C>T'}	{'10369C>T', '30A>G'}	2	2020-04-05	2020-04-21	D614G	D614G
EPI_ISL_684149	EPI_ISL_690634	{'241C>T', '3037C>T', '14408C>T', '23403A>G', '20268A>G'}	{'241C>T', '3037C>T', '6655_6681del', '14408C>T', '23403A>G', '20268A>G'}	{'6655_6681del'}	1	2020-03-17	2020-05-19	D614G	D614G
EPI_ISL_684149	EPI_ISL_690858	{'241C>T', '3037C>T', '14408C>T', '23403A>G', '20268A>G'}	{'21846C>T', '241C>T', '3037C>T', '14408C>T', '23403A>G', '20268A>G'}	{'21846C>T'}	1	2020-03-17	2020-03-27	D614G	D614G
EPI_ISL_690868	EPI_ISL_690863	{'241C>T', '3037C>T', '14408C>T', '23403A>G', '20268A>G', '27939T>C', '20225A>C'}	{'1437C>T', '241C>T', '3037C>T', '14408C>T', '20268A>G', '23403A>G', '27939T>C', '20225A>C'}	{'1437C>T'}	1	2020-03-30	2020-03-29	D614G	D614G
EPI_ISL_684149	EPI_ISL_690868	{'241C>T', '3037C>T', '14408C>T', '23403A>G', '20268A>G'}	{'241C>T', '3037C>T', '14408C>T', '23403A>G', '20268A>G', '27939T>C', '20225A>C'}	{'27939T>C', '20225A>C'}	2	2020-03-17	2020-03-30	D614G	D614G
EPI_ISL_684149	EPI_ISL_690871	{'241C>T', '3037C>T', '14408C>T', '23403A>G', '20268A>G'}	{'241C>T', '3037C>T', '14408C>T', '23403A>G', '20268A>G', '25717T>C'}	{'25717T>C'}	1	2020-03-17	2020-03-31	D614G	D614G
EPI_ISL_684149	EPI_ISL_690872	{'241C>T', '3037C>T', '14408C>T', '23403A>G', '20268A>G'}	{'19677G>T', '241C>T', '3037C>T', '14408C>T', '23403A>G', '20268A>G'}	{'19677G>T'}	1	2020-03-17	2020-03-31	D614G	D614G
EPI_ISL_684149	EPI_ISL_690874	{'241C>T', '3037C>T', '14408C>T', '23403A>G', '20268A>G'}	{'241C>T', '3037C>T', '4167T>C', '14408C>T', '23403A>G', '20268A>G'}	{'4167T>C'}	1	2020-03-17	2020-04-01	D614G	D614G
EPI_ISL_684149	EPI_ISL_690876	{'241C>T', '3037C>T', '14408C>T', '23403A>G', '20268A>G'}	{'241C>T', '3037C>T', '20062G>T', '14408C>T', '23403A>G', '20268A>G'}	{'20062G>T'}	1	2020-03-17	2020-04-01	D614G	D614G
EPI_ISL_684149	EPI_ISL_690877	{'241C>T', '3037C>T', '14408C>T', '23403A>G', '20268A>G'}	{'12513C>T', '241C>T', '3037C>T', '20268A>G', '23403A>G', '14408C>T', '1508G>A'}	{'12513C>T', '1508G>A'}	2	2020-03-17	2020-04-01	D614G	D614G
EPI_ISL_690872	EPI_ISL_690879	{'19677G>T', '241C>T', '3037C>T', '14408C>T', '23403A>G', '20268A>G'}	{'19677G>T', '241C>T', '3037C>T', '14408C>T', '23403A>G', '20268A>G', '26749T>C'}	{'26749T>C'}	1	2020-03-31	2020-04-01	D614G	D614G
EPI_ISL_684149	EPI_ISL_690880	{'241C>T', '3037C>T', '14408C>T', '23403A>G', '20268A>G'}	{'241C>T', '3037C>T', '14408C>T', '23403A>G', '20268A>G', '22088C>T'}	{'22088C>T'}	1	2020-03-17	2020-04-02	D614G	D614G
EPI_ISL_684149	EPI_ISL_690881	{'241C>T', '3037C>T', '14408C>T', '23403A>G', '20268A>G'}	{'29742G>A', '241C>T', '3037C>T', '14408C>T', '23403A>G', '20268A>G'}	{'29742G>A'}	1	2020-03-17	2020-04-02	D614G	D614G
EPI_ISL_684149	EPI_ISL_690891	{'241C>T', '3037C>T', '14408C>T', '23403A>G', '20268A>G'}	{'26101G>T', '241C>T', '3037C>T', '14408C>T', '23403A>G', '20268A>G'}	{'26101G>T'}	1	2020-03-17	2020-04-05	D614G	D614G
EPI_ISL_684149	EPI_ISL_690895	{'241C>T', '3037C>T', '14408C>T', '23403A>G', '20268A>G'}	{'26882C>T', '1059C>T', '241C>T', '3037C>T', '9167T>C', '23948G>T', '14408C>T', '23403A>G', '20268A>G', '26951G>T', '28854C>T'}	{'26882C>T', '1059C>T', '9167T>C', '23948G>T', '26951G>T', '28854C>T'}	6	2020-03-17	2020-04-05	D614G	D614G
EPI_ISL_690880	EPI_ISL_690920	{'241C>T', '3037C>T', '14408C>T', '23403A>G', '20268A>G', '22088C>T'}	{'241C>T', '3037C>T', '14408C>T', '23403A>G', '20268A>G', '16986T>A', '22088C>T'}	{'16986T>A'}	1	2020-04-02	2020-04-18	D614G	D614G
EPI_ISL_690895	EPI_ISL_690961	{'26882C>T', '1059C>T', '241C>T', '3037C>T', '9167T>C', '23948G>T', '14408C>T', '23403A>G', '20268A>G', '26951G>T', '28854C>T'}	{'26882C>T', '1059C>T', '241C>T', '3037C>T', '26461C>T', '9167T>C', '23948G>T', '14408C>T', '23403A>G', '20268A>G', '26951G>T', '28854C>T'}	{'26461C>T'}	1	2020-04-05	2020-04-24	D614G	D614G
EPI_ISL_690895	EPI_ISL_690962	{'26882C>T', '1059C>T', '241C>T', '3037C>T', '9167T>C', '23948G>T', '14408C>T', '23403A>G', '20268A>G', '26951G>T', '28854C>T'}	{'3242G>T', '26882C>T', '1059C>T', '241C>T', '3037C>T', '9167T>C', '23948G>T', '6346A>G', '14408C>T', '23403A>G', '20268A>G', '26951G>T', '28854C>T'}	{'3242G>T', '6346A>G'}	2	2020-04-05	2020-04-11	D614G	D614G
EPI_ISL_690895	EPI_ISL_690970	{'26882C>T', '1059C>T', '241C>T', '3037C>T', '9167T>C', '23948G>T', '14408C>T', '23403A>G', '20268A>G', '26951G>T', '28854C>T'}	{'26882C>T', '27128C>T', '1059C>T', '241C>T', '3037C>T', '9167T>C', '23948G>T', '26447C>T', '14408C>T', '23403A>G', '20268A>G', '26951G>T', '28854C>T'}	{'26447C>T', '27128C>T'}	2	2020-04-05	2020-04-21	D614G	D614G
EPI_ISL_690895	EPI_ISL_690975	{'26882C>T', '1059C>T', '241C>T', '3037C>T', '9167T>C', '23948G>T', '14408C>T', '23403A>G', '20268A>G', '26951G>T', '28854C>T'}	{'5173C>T', '26882C>T', '1059C>T', '241C>T', '3037C>T', '9167T>C', '23948G>T', '14408C>T', '23403A>G', '20268A>G', '26951G>T', '28854C>T'}	{'5173C>T'}	1	2020-04-05	2020-05-14	D614G	D614G
EPI_ISL_684149	EPI_ISL_690979	{'241C>T', '3037C>T', '14408C>T', '23403A>G', '20268A>G'}	{'241C>T', '3037C>T', '14408C>T', '29744G>T', '23403A>G', '20268A>G'}	{'29744G>T'}	1	2020-03-17	2020-04-20	D614G	D614G
EPI_ISL_684149	EPI_ISL_691147	{'241C>T', '3037C>T', '14408C>T', '23403A>G', '20268A>G'}	{'23453C>T', '241C>T', '3037C>T', '14408C>T', '23403A>G', '20268A>G'}	{'23453C>T'}	1	2020-03-17	2020-04-14	D614G	D614G
EPI_ISL_684149	EPI_ISL_897331	{'241C>T', '3037C>T', '14408C>T', '23403A>G', '20268A>G'}	{'28086G>T', '5504G>A', '8752C>T', '18756G>T', '241C>T', '21845A>G', '28259A>T', '26305C>T', '3037C>T', '8872G>T', '25538G>T', '14408C>T', '20268A>G', '23403A>G', '24076T>C', '25785G>T', '26907C>G', '28854C>T'}	{'8752C>T', '5504G>A', '18756G>T', '21845A>G', '28259A>T', '26305C>T', '8872G>T', '25538G>T', '25785G>T', '24076T>C', '28086G>T', '26907C>G', '28854C>T'}	13	2020-03-17	2020-10-14	D614G	D614G
EPI_ISL_684149	EPI_ISL_898574	{'241C>T', '3037C>T', '14408C>T', '23403A>G', '20268A>G'}	{'29734G>C', '241C>T', '3037C>T', '19973C>T', '14408C>T', '23403A>G', '20268A>G'}	{'29734G>C', '19973C>T'}	2	2020-03-17	2020-04-06	D614G	D614G
EPI_ISL_684156	EPI_ISL_479805	{'29742G>A', '28878G>A', '17877T>C', '8782C>T', '28144T>C', '16381G>A'}	{'10555A>G', '28878G>A', '17877T>C', '29742G>A', '8782C>T', '28144T>C', '16381G>A'}	{'10555A>G'}	1	2020-03-02	2020-03-04	L84S	L84S
EPI_ISL_684156	EPI_ISL_479809	{'29742G>A', '28878G>A', '17877T>C', '8782C>T', '28144T>C', '16381G>A'}	{'29742G>A', '28878G>A', '17877T>C', '5008G>T', '8782C>T', '28144T>C', '16381G>A'}	{'5008G>T'}	1	2020-03-02	2020-02	L84S	L84S
EPI_ISL_684156	EPI_ISL_479823	{'29742G>A', '28878G>A', '17877T>C', '8782C>T', '28144T>C', '16381G>A'}	{'29742G>A', '28878G>A', '17877T>C', '37C>A', '8782C>T', '28144T>C', '16381G>A'}	{'37C>A'}	1	2020-03-02	2020-03-01	L84S	L84S
EPI_ISL_901221	EPI_ISL_479860	{'29742G>A', '28878G>A', '17877T>C', '8782C>T', '28144T>C', '16381G>A', '27297C>T'}	{'29742G>A', '17877T>C', '27297C>T', '28878G>A', '5672C>T', '8782C>T', '28144T>C', '16381G>A', '13019C>T'}	{'5672C>T', '13019C>T'}	2	2020-03-09	2020-03-14	L84S	L84S
EPI_ISL_684156	EPI_ISL_479890	{'29742G>A', '28878G>A', '17877T>C', '8782C>T', '28144T>C', '16381G>A'}	{'29742G>A', '28878G>A', '17877T>C', '10615C>T', '8782C>T', '28144T>C', '16381G>A'}	{'10615C>T'}	1	2020-03-02	2020-03-03	L84S	L84S
EPI_ISL_684156	EPI_ISL_479904	{'29742G>A', '28878G>A', '17877T>C', '8782C>T', '28144T>C', '16381G>A'}	{'3656C>T', '29742G>A', '28878G>A', '17877T>C', '8782C>T', '28144T>C', '16381G>A'}	{'3656C>T'}	1	2020-03-02	2020-03-13	L84S	L84S
EPI_ISL_684156	EPI_ISL_479925	{'29742G>A', '28878G>A', '17877T>C', '8782C>T', '28144T>C', '16381G>A'}	{'29742G>A', '28878G>A', '17877T>C', '8782C>T', '9490T>C', '28144T>C', '16381G>A'}	{'9490T>C'}	1	2020-03-02	2020-03-05	L84S	L84S
EPI_ISL_684156	EPI_ISL_479927	{'29742G>A', '28878G>A', '17877T>C', '8782C>T', '28144T>C', '16381G>A'}	{'29742G>A', '28878G>A', '17877T>C', '42T>C', '12081C>T', '8782C>T', '28144T>C', '16381G>A'}	{'12081C>T', '42T>C'}	2	2020-03-02	2020-03-23	L84S	L84S
EPI_ISL_684156	EPI_ISL_479944	{'29742G>A', '28878G>A', '17877T>C', '8782C>T', '28144T>C', '16381G>A'}	{'29742G>A', '28878G>A', '17877T>C', '8782C>T', '29800G>C', '28144T>C', '16381G>A'}	{'29800G>C'}	1	2020-03-02	2020-03	L84S	L84S
EPI_ISL_684156	EPI_ISL_479946	{'29742G>A', '28878G>A', '17877T>C', '8782C>T', '28144T>C', '16381G>A'}	{'29742G>A', '28878G>A', '17877T>C', '26139C>T', '8782C>T', '28144T>C', '16381G>A'}	{'26139C>T'}	1	2020-03-02	2020-03	L84S	L84S
EPI_ISL_684156	EPI_ISL_479948	{'29742G>A', '28878G>A', '17877T>C', '8782C>T', '28144T>C', '16381G>A'}	{'26563A>G', '29742G>A', '28878G>A', '17877T>C', '8782C>T', '28144T>C', '16381G>A'}	{'26563A>G'}	1	2020-03-02	2020-03	L84S	L84S
EPI_ISL_684156	EPI_ISL_479949	{'29742G>A', '28878G>A', '17877T>C', '8782C>T', '28144T>C', '16381G>A'}	{'29742G>A', '28878G>A', '17877T>C', '12473C>T', '8782C>T', '3309A>G', '28144T>C', '16381G>A'}	{'3309A>G', '12473C>T'}	2	2020-03-02	2020-03	L84S	L84S
EPI_ISL_684156	EPI_ISL_479950	{'29742G>A', '28878G>A', '17877T>C', '8782C>T', '28144T>C', '16381G>A'}	{'29742G>A', '28878G>A', '17877T>C', '21925T>C', '8782C>T', '28144T>C', '16381G>A'}	{'21925T>C'}	1	2020-03-02	2020-03	L84S	L84S
EPI_ISL_684156	EPI_ISL_479952	{'29742G>A', '28878G>A', '17877T>C', '8782C>T', '28144T>C', '16381G>A'}	{'29742G>A', '28878G>A', '17877T>C', '26355T>G', '8782C>T', '28144T>C', '16381G>A'}	{'26355T>G'}	1	2020-03-02	2020-03	L84S	L84S
EPI_ISL_684156	EPI_ISL_479957	{'29742G>A', '28878G>A', '17877T>C', '8782C>T', '28144T>C', '16381G>A'}	{'29742G>A', '28878G>A', '17877T>C', '9559C>T', '3754A>T', '8782C>T', '28144T>C', '16381G>A'}	{'3754A>T', '9559C>T'}	2	2020-03-02	2020-03	L84S	L84S
EPI_ISL_684156	EPI_ISL_479958	{'29742G>A', '28878G>A', '17877T>C', '8782C>T', '28144T>C', '16381G>A'}	{'29742G>A', '17877T>C', '28878G>A', '13919A>G', '25500G>T', '8782C>T', '28144T>C', '16381G>A'}	{'13919A>G', '25500G>T'}	2	2020-03-02	2020-03	L84S	L84S
EPI_ISL_684156	EPI_ISL_479986	{'29742G>A', '28878G>A', '17877T>C', '8782C>T', '28144T>C', '16381G>A'}	{'19524C>T', '29742G>A', '28878G>A', '17877T>C', '8782C>T', '28144T>C', '16381G>A'}	{'19524C>T'}	1	2020-03-02	2020-03-28	L84S	L84S
EPI_ISL_684156	EPI_ISL_480002	{'29742G>A', '28878G>A', '17877T>C', '8782C>T', '28144T>C', '16381G>A'}	{'29742G>A', '28878G>A', '17877T>C', '21982_21993del', '8782C>T', '28144T>C', '16381G>A'}	{'21982_21993del'}	1	2020-03-02	2020-03-13	L84S	L84S
EPI_ISL_684156	EPI_ISL_480065	{'29742G>A', '28878G>A', '17877T>C', '8782C>T', '28144T>C', '16381G>A'}	{'29742G>A', '17877T>C', '28878G>A', '27962G>A', '12081C>T', '8782C>T', '28144T>C', '16381G>A'}	{'27962G>A', '12081C>T'}	2	2020-03-02	2020-03-28	L84S	L84S
EPI_ISL_684156	EPI_ISL_480103	{'29742G>A', '28878G>A', '17877T>C', '8782C>T', '28144T>C', '16381G>A'}	{'29742G>A', '28878G>A', '17877T>C', '19420T>C', '8782C>T', '28144T>C', '16381G>A'}	{'19420T>C'}	1	2020-03-02	2020-03-12	L84S	L84S
EPI_ISL_684156	EPI_ISL_480104	{'29742G>A', '28878G>A', '17877T>C', '8782C>T', '28144T>C', '16381G>A'}	{'29742G>A', '28878G>A', '17877T>C', '8782C>T', '4784C>T', '28144T>C', '16381G>A'}	{'4784C>T'}	1	2020-03-02	2020-03-13	L84S	L84S
EPI_ISL_684156	EPI_ISL_684153	{'29742G>A', '28878G>A', '17877T>C', '8782C>T', '28144T>C', '16381G>A'}	{'29742G>A', '28878G>A', '17877T>C', '9379T>A', '8782C>T', '28144T>C', '16381G>A'}	{'9379T>A'}	1	2020-03-02	2020-03	L84S	L84S
EPI_ISL_684156	EPI_ISL_684422	{'29742G>A', '28878G>A', '17877T>C', '8782C>T', '28144T>C', '16381G>A'}	{'29742G>A', '28878G>A', '17877T>C', '21774C>T', '8782C>T', '28144T>C', '16381G>A'}	{'21774C>T'}	1	2020-03-02	2020-03-24	L84S	L84S
EPI_ISL_684156	EPI_ISL_685203	{'29742G>A', '28878G>A', '17877T>C', '8782C>T', '28144T>C', '16381G>A'}	{'25302G>T', '29742G>A', '17877T>C', '28878G>A', '8782C>T', '1191C>T', '28144T>C', '16381G>A'}	{'1191C>T', '25302G>T'}	2	2020-03-02	2020-03-11	L84S	L84S
EPI_ISL_684156	EPI_ISL_685695	{'29742G>A', '28878G>A', '17877T>C', '8782C>T', '28144T>C', '16381G>A'}	{'29742G>A', '28878G>A', '17877T>C', '8782C>T', '149G>A', '28144T>C', '16381G>A'}	{'149G>A'}	1	2020-03-02	2020-03-18	L84S	L84S
EPI_ISL_684156	EPI_ISL_685696	{'29742G>A', '28878G>A', '17877T>C', '8782C>T', '28144T>C', '16381G>A'}	{'29742G>A', '28878G>A', '17877T>C', '24733T>C', '8782C>T', '28144T>C', '16381G>A'}	{'24733T>C'}	1	2020-03-02	2020-03-18	L84S	L84S
EPI_ISL_684156	EPI_ISL_686038	{'29742G>A', '28878G>A', '17877T>C', '8782C>T', '28144T>C', '16381G>A'}	{'29742G>A', '27739C>T', '17877T>C', '28878G>A', '1185C>T', '8782C>T', '28144T>C', '16381G>A'}	{'1185C>T', '27739C>T'}	2	2020-03-02	2020-03-01	L84S	L84S
EPI_ISL_684156	EPI_ISL_688757	{'29742G>A', '28878G>A', '17877T>C', '8782C>T', '28144T>C', '16381G>A'}	{'29742G>A', '28878G>A', '17877T>C', '8782C>T', '26927A>G', '28144T>C', '16381G>A'}	{'26927A>G'}	1	2020-03-02	2020-03-04	L84S	L84S
EPI_ISL_684156	EPI_ISL_688758	{'29742G>A', '28878G>A', '17877T>C', '8782C>T', '28144T>C', '16381G>A'}	{'28655G>A', '29742G>A', '17877T>C', '28878G>A', '25571C>G', '8782C>T', '288T>C', '28144T>C', '16381G>A'}	{'25571C>G', '28655G>A', '288T>C'}	3	2020-03-02	2020-03-15	L84S	L84S
EPI_ISL_684156	EPI_ISL_690850	{'29742G>A', '28878G>A', '17877T>C', '8782C>T', '28144T>C', '16381G>A'}	{'29742G>A', '17877T>C', '28878G>A', '8782C>T', '25679T>C', '15381C>T', '28144T>C', '16381G>A'}	{'15381C>T', '25679T>C'}	2	2020-03-02	2020-03-12	L84S	L84S
EPI_ISL_684156	EPI_ISL_901221	{'29742G>A', '28878G>A', '17877T>C', '8782C>T', '28144T>C', '16381G>A'}	{'29742G>A', '28878G>A', '17877T>C', '8782C>T', '28144T>C', '16381G>A', '27297C>T'}	{'27297C>T'}	1	2020-03-02	2020-03-09	L84S	L84S
EPI_ISL_901221	EPI_ISL_901224	{'29742G>A', '28878G>A', '17877T>C', '8782C>T', '28144T>C', '16381G>A', '27297C>T'}	{'29742G>A', '17877T>C', '28878G>A', '8782C>T', '25337G>T', '28144T>C', '16381G>A', '27297C>T'}	{'25337G>T'}	1	2020-03-09	2020-03-20	L84S	L84S
EPI_ISL_684372	EPI_ISL_684371	{'21575C>T', '241C>T', '3037C>T', '2416C>T', '14408C>T', '23403A>G', '25563G>T'}	{'20679G>T', '21575C>T', '241C>T', '3037C>T', '29341T>C', '2416C>T', '14408C>T', '23403A>G', '25563G>T'}	{'20679G>T', '29341T>C'}	2	2020-03-21	2020-03-20	D614G_Q57H	D614G_Q57H
EPI_ISL_684495	EPI_ISL_684497	{'7815C>T', '28881_28883delinsAAC', '10265G>A', '241C>T', '3037C>T', '3736C>T', '14408C>T', '23403A>G'}	{'7815C>T', '28881_28883delinsAAC', '10265G>A', '241C>T', '3037C>T', '3736C>T', '14408C>T', '23403A>G', '27498C>T'}	{'27498C>T'}	1	2020-04-08	2020-04-10	D614G_KR	D614G_KR
EPI_ISL_684938	EPI_ISL_479933	{'28881_28883delinsAAC', '241C>T', '3037C>T', '14408C>T', '23403A>G', '2164G>A'}	{'28881_28883delinsAAC', '241C>T', '3037C>T', '14408C>T', '23403A>G', '2164G>A', '28514G>T'}	{'28514G>T'}	1	2020-04-03	2020-03-16	D614G_KR	D614G_KR
EPI_ISL_684973	EPI_ISL_684949	{'28881_28883delinsAAC', '241C>T', '3037C>T', '14408C>T', '23403A>G', '26779G>T'}	{'28881_28883delinsAAC', '241C>T', '3037C>T', '13459G>T', '14408C>T', '23403A>G', '26779G>T', '23213G>T'}	{'13459G>T', '23213G>T'}	2	2020-04-07	2020-04-04	D614G_KR	D614G_KR
EPI_ISL_684973	EPI_ISL_685040	{'28881_28883delinsAAC', '241C>T', '3037C>T', '14408C>T', '23403A>G', '26779G>T'}	{'25135G>T', '28881_28883delinsAAC', '241C>T', '3037C>T', '14408C>T', '23403A>G', '26779G>T'}	{'25135G>T'}	1	2020-04-07	2020-04-11	D614G_KR	D614G_KR
EPI_ISL_684973	EPI_ISL_685082	{'28881_28883delinsAAC', '241C>T', '3037C>T', '14408C>T', '23403A>G', '26779G>T'}	{'28881_28883delinsAAC', '241C>T', '3037C>T', '13536C>T', '14408C>T', '23403A>G', '26779G>T'}	{'13536C>T'}	1	2020-04-07	2020-04-14	D614G_KR	D614G_KR
EPI_ISL_691015	EPI_ISL_1020324	{'28881_28883delinsAAC', '241C>T', '3037C>T', '14408C>T', '23403A>G'}	{'19167A>G', '3037C>T', '17964G>T', '17551G>A', '23012G>A', '28881_28883delinsAAC', '27674A>G', '14408C>T', '23868G>T', '19839T>C', '22017G>T', '29527G>T', '23403A>G', '19274C>A', '28271del', '241C>T', '28833C>T', '18877C>T', '27213C>Y', '14340C>T', '26604T>C'}	{'22017G>T', '19274C>A', '29527G>T', '28271del', '19167A>G', '26604T>C', '27674A>G', '27213C>Y', '28833C>T', '18877C>T', '17551G>A', '17964G>T', '23012G>A', '23868G>T', '14340C>T', '19839T>C'}	16	2020-03-04	2021-01-14	D614G_KR	R1
EPI_ISL_691015	EPI_ISL_1123466	{'28881_28883delinsAAC', '241C>T', '3037C>T', '14408C>T', '23403A>G'}	{'22017G>T', '19274C>A', '28271del', '26604T>C', '19167A>G', '28881_28883delinsAAC', '29527G>T', '241C>T', '3037C>T', '27213C>T', '28833C>T', '14408C>T', '23403A>G', '18877C>T', '17551G>A', '23012G>A', '23868G>T', '14340C>T', '19839T>C'}	{'19839T>C', '22017G>T', '19274C>A', '28271del', '29527G>T', '19167A>G', '27213C>T', '28833C>T', '18877C>T', '17551G>A', '23012G>A', '23868G>T', '14340C>T', '26604T>C'}	14	2020-03-04	2020-12-29	D614G_KR	R1
EPI_ISL_691015	EPI_ISL_1123723	{'28881_28883delinsAAC', '241C>T', '3037C>T', '14408C>T', '23403A>G'}	{'25046C>T', '2745A>C', '5206G>T', '29409C>T', '20208G>T', '26056G>T', '28881_28883delinsAAC', '29773G>T', '241C>T', '3037C>T', '23756A>G', '14772G>T', '14408C>T', '23403A>G', '5986C>T', '1268G>A', '13288A>G', '17562G>T', '19839T>C'}	{'25046C>T', '19839T>C', '5206G>T', '29409C>T', '20208G>T', '29773G>T', '13288A>G', '23756A>G', '14772G>T', '5986C>T', '1268G>A', '26056G>T', '17562G>T', '2745A>C'}	14	2020-03-04	2021-01-12	D614G_KR	D614G_KR
EPI_ISL_691015	EPI_ISL_1124190	{'28881_28883delinsAAC', '241C>T', '3037C>T', '14408C>T', '23403A>G'}	{'25528C>A', '21321T>C', '28881_28883delinsAAC', '17562G>C', '241C>T', '3037C>T', '22020T>C', '27575C>T', '28975G>T', '14408C>T', '23403A>G', '28077G>T', '5239C>T', '21974G>T', '25714C>T'}	{'25528C>A', '21321T>C', '17562G>C', '22020T>C', '27575C>T', '28975G>T', '28077G>T', '5239C>T', '21974G>T', '25714C>T'}	10	2020-03-04	2021-01-15	D614G_KR	D614G_KR_M234I
EPI_ISL_690818	EPI_ISL_1124518	{'25088G>T', '12053C>T', '28881_28883delinsAAC', '241C>T', '3037C>T', '14408C>T', '23403A>G'}	{'29421C>T', '25088G>T', '11879T>C', '12053C>T', '28027G>C', '4972G>A', '7638T>A', '8299C>T', '28881_28883delinsAAC', '241C>T', '22196T>G', '25489G>T', '3037C>T', '26406T>C', '14408C>T', '23403A>G', '28538A>C', '28868C>T', '27916G>T'}	{'29421C>T', '7638T>A', '11879T>C', '28027G>C', '4972G>A', '8299C>T', '22196T>G', '25489G>T', '26406T>C', '28538A>C', '28868C>T', '27916G>T'}	12	2020-03-23	2021-01	D614G_KR	D614G_KR
EPI_ISL_690818	EPI_ISL_1124527	{'25088G>T', '12053C>T', '28881_28883delinsAAC', '241C>T', '3037C>T', '14408C>T', '23403A>G'}	{'29421C>T', '25088G>T', '11879T>C', '12053C>T', '28027G>C', '376G>T', '7638T>A', '8299C>T', '28881_28883delinsAAC', '10323A>G', '241C>T', '22196T>G', '25489G>T', '3037C>T', '26406T>C', '14408C>T', '23403A>G', '28538A>C', '28868C>T', '27916G>T'}	{'29421C>T', '7638T>A', '11879T>C', '28027G>C', '376G>T', '8299C>T', '10323A>G', '22196T>G', '25489G>T', '26406T>C', '28538A>C', '28868C>T', '27916G>T'}	13	2020-03-23	2021-01	D614G_KR	D614G_KR
EPI_ISL_915408	EPI_ISL_1127103	{'26060C>T', '21141A>G', '28881_28883delinsAAC', '241C>T', '3037C>T', '19983C>T', '14408C>T', '23403A>G', '398C>T', '25105A>G', '9389G>A', '28582T>C', '5055C>T', '8917C>T'}	{'26060C>T', '27922T>G', '21141A>G', '28881_28883delinsAAC', '241C>T', '3037C>T', '19983C>T', '14408C>T', '23403A>G', '398C>T', '25105A>G', '9389G>A', '28582T>C', '5055C>T', '8917C>T'}	{'27922T>G'}	1	2020-11-10	2020-11	D614G_KR	D614G_KR
EPI_ISL_897433	EPI_ISL_1127135	{'26060C>T', '21141A>G', '28881_28883delinsAAC', '241C>T', '3037C>T', '6516_6524del', '14408C>T', '23403A>G', '4878C>T', '24140G>C', '9389G>A', '21137A>G', '5055C>T', '8917C>T'}	{'26060C>T', '21141A>G', '28881_28883delinsAAC', '22595A>T', '241C>T', '3037C>T', '6516_6524del', '1091C>T', '14408C>T', '23403A>G', '4878C>T', '24140G>C', '9389G>A', '21137A>G', '5055C>T', '8917C>T'}	{'1091C>T', '22595A>T'}	2	2020-11-30	2021-01-10	D614G_KR	D614G_KR
EPI_ISL_691015	EPI_ISL_1131416	{'28881_28883delinsAAC', '241C>T', '3037C>T', '14408C>T', '23403A>G'}	{'22995C>A', '3037C>T', '29197C>T', '12789C>T', '27904T>C', '28881_28883delinsAAC', '11117A>G', '1730G>A', '203C>T', '14408C>T', '10954C>T', '19839T>C', '15026C>T', '21306C>T', '23403A>G', '3140C>T', '241C>T', '23756A>G', '28326G>T', '10029C>T', '23604C>A', '222C>T'}	{'15026C>T', '3140C>T', '11117A>G', '21306C>T', '22995C>A', '1730G>A', '203C>T', '222C>T', '29197C>T', '23756A>G', '28326G>T', '12789C>T', '10029C>T', '23604C>A', '10954C>T', '27904T>C', '19839T>C'}	17	2020-03-04	2020-12-28	D614G_KR	D614G_KR
EPI_ISL_892881	EPI_ISL_1132020	{'26060C>T', '10369C>T', '21141A>G', '28881_28883delinsAAC', '241C>T', '12010T>C', '3037C>T', '25452C>T', '14408C>T', '23403A>G', '4878C>T', '9389G>A', '21137A>G', '5055C>T', '8917C>T'}	{'26060C>T', '10369C>T', '21141A>G', '29661T>C', '28881_28883delinsAAC', '241C>T', '12010T>C', '3037C>T', '25452C>T', '29272C>T', '14408C>T', '23403A>G', '8917C>T', '4878C>T', '9389G>A', '21137A>G', '5055C>T', '26428G>T'}	{'29272C>T', '29661T>C', '26428G>T'}	3	2020-11-23	2020-12-22	D614G_KR	D614G_KR
EPI_ISL_685167	EPI_ISL_1363759	{'28881_28883delinsAAC', '14408C>T', '23403A>G', '3037C>T'}	{'25673T>C', '21518G>T', '22633A>G', '28881_28883delinsAAC', '6235T>C', '1738G>A', '19162G>T', '3037C>T', '13430C>T', '6592A>G', '18167C>T', '28975G>T', '14408C>T', '23403A>G', '7504C>T', '28541G>A'}	{'25673T>C', '22633A>G', '21518G>T', '6235T>C', '6592A>G', '1738G>A', '19162G>T', '13430C>T', '18167C>T', '28975G>T', '7504C>T', '28541G>A'}	12	2020-04-14	2020-12	D614G_KR	D614G_KR_A90T
EPI_ISL_691015	EPI_ISL_1425253	{'28881_28883delinsAAC', '241C>T', '3037C>T', '14408C>T', '23403A>G'}	{'19167A>G', '3037C>T', '17551G>A', '23012G>A', '26076T>C', '28881_28883delinsAAC', '29745G>T', '21991_21993del', '14408C>T', '23868G>T', '19839T>C', '29527G>T', '27213C>T', '28791C>T', '23403A>G', '19274C>A', '28271del', '241C>T', '28833C>T', '18877C>T', '14340C>T', '26604T>C'}	{'19274C>A', '29527G>T', '28271del', '19167A>G', '29745G>T', '26604T>C', '21991_21993del', '27213C>T', '28791C>T', '28833C>T', '18877C>T', '17551G>A', '23012G>A', '23868G>T', '14340C>T', '26076T>C', '19839T>C'}	17	2020-03-04	2021-02-08	D614G_KR	R1
EPI_ISL_691015	EPI_ISL_1425471	{'28881_28883delinsAAC', '241C>T', '3037C>T', '14408C>T', '23403A>G'}	{'6769T>C', '19167A>G', '3037C>T', '17551G>A', '23012G>A', '1882G>A', '28881_28883delinsAAC', '14408C>T', '23868G>T', '19839T>C', '22017G>T', '29527G>T', '25218G>T', '19176T>C', '23403A>G', '19274C>A', '28271del', '241C>T', '28833C>T', '18877C>T', '27517G>A', '14340C>T', '26604T>C'}	{'22017G>T', '6769T>C', '19274C>A', '29527G>T', '1882G>A', '19167A>G', '25218G>T', '28271del', '26604T>C', '19176T>C', '28833C>T', '18877C>T', '17551G>A', '23012G>A', '27517G>A', '23868G>T', '14340C>T', '19839T>C'}	18	2020-03-04	2021-02-25	D614G_KR	R1
EPI_ISL_691015	EPI_ISL_1425490	{'28881_28883delinsAAC', '241C>T', '3037C>T', '14408C>T', '23403A>G'}	{'19167A>G', '3037C>T', '17551G>A', '23012G>A', '1882G>A', '28881_28883delinsAAC', '21991_21993del', '14408C>T', '23868G>T', '19839T>C', '29527G>T', '25218G>T', '27213C>T', '19176T>C', '23403A>G', '19274C>A', '28271del', '241C>T', '28833C>T', '18877C>T', '27517G>A', '14340C>T', '26604T>C'}	{'19274C>A', '29527G>T', '1882G>A', '19167A>G', '25218G>T', '28271del', '26604T>C', '21991_21993del', '27213C>T', '19176T>C', '28833C>T', '18877C>T', '17551G>A', '23012G>A', '27517G>A', '23868G>T', '14340C>T', '19839T>C'}	18	2020-03-04	2021-02-24	D614G_KR	R1
EPI_ISL_691015	EPI_ISL_1425748	{'28881_28883delinsAAC', '241C>T', '3037C>T', '14408C>T', '23403A>G'}	{'22017G>T', '19274C>A', '28254_28255del', '29527G>T', '26604T>C', '19167A>G', '28881_28883delinsAAC', '241C>T', '3037C>T', '27213C>T', '28833C>T', '14408C>T', '23403A>G', '18877C>T', '17551G>A', '23012G>A', '28256_28258delinsTCT', '23868G>T', '14340C>T', '19839T>C'}	{'19839T>C', '22017G>T', '19274C>A', '28254_28255del', '29527G>T', '19167A>G', '27213C>T', '28833C>T', '28256_28258delinsTCT', '18877C>T', '17551G>A', '23012G>A', '23868G>T', '14340C>T', '26604T>C'}	15	2020-03-04	2021-01-10	D614G_KR	R1
EPI_ISL_691015	EPI_ISL_1426529	{'28881_28883delinsAAC', '241C>T', '3037C>T', '14408C>T', '23403A>G'}	{'26060C>T', '29828G>T', '28881_28883delinsAAC', '241C>T', '3037C>T', '11230G>T', '28989A>T', '14408C>T', '23403A>G', '25621G>A', '5884C>T', '1274G>T', '9849G>A', '15180C>T', '21646C>T'}	{'26060C>T', '29828G>T', '11230G>T', '28989A>T', '25621G>A', '9849G>A', '5884C>T', '1274G>T', '15180C>T', '21646C>T'}	10	2020-03-04	2020-12-28	D614G_KR	D614G_KR
EPI_ISL_915408	EPI_ISL_1427467	{'26060C>T', '21141A>G', '28881_28883delinsAAC', '241C>T', '3037C>T', '19983C>T', '14408C>T', '23403A>G', '398C>T', '25105A>G', '9389G>A', '28582T>C', '5055C>T', '8917C>T'}	{'13762G>A', '26060C>T', '21141A>G', '28881_28883delinsAAC', '241C>T', '3037C>T', '19983C>T', '14408C>T', '23403A>G', '398C>T', '25105A>G', '9389G>A', '28582T>C', '5055C>T', '8917C>T'}	{'13762G>A'}	1	2020-11-10	2020-12-19	D614G_KR	D614G_KR
EPI_ISL_691015	EPI_ISL_1427595	{'28881_28883delinsAAC', '241C>T', '3037C>T', '14408C>T', '23403A>G'}	{'23271C>A', '3037C>T', '5986C>T', '21765_21770del', '15279C>T', '6954T>C', '3267C>T', '28280_28282delinsCTA', '28881_28883delinsAAC', '21991_21993del', '14408C>T', '913C>T', '23063A>T', '23604C>A', '23709C>T', '16176T>C', '28977C>T', '23403A>G', '27972C>T', '28111A>G', '28048G>T', '5388C>A', '28271del', '14676C>T', '241C>T', '24914G>C', '24506T>G', '11288_11296del'}	{'23709C>T', '23271C>A', '11288_11296del', '16176T>C', '28977C>T', '5986C>T', '21765_21770del', '15279C>T', '27972C>T', '6954T>C', '24506T>G', '28111A>G', '3267C>T', '28048G>T', '5388C>A', '28280_28282delinsCTA', '28271del', '14676C>T', '21991_21993del', '24914G>C', '913C>T', '23063A>T', '23604C>A'}	23	2020-03-04	2021-01-03	D614G_KR	B117
EPI_ISL_690818	EPI_ISL_1427816	{'25088G>T', '12053C>T', '28881_28883delinsAAC', '241C>T', '3037C>T', '14408C>T', '23403A>G'}	{'29421C>T', '25088G>T', '11879T>C', '12053C>T', '28027G>C', '7638T>A', '8299C>T', '28881_28883delinsAAC', '241C>T', '25489G>T', '14980C>T', '3037C>T', '26406T>C', '14408C>T', '23403A>G', '28538A>C', '27916G>T'}	{'29421C>T', '7638T>A', '11879T>C', '28027G>C', '8299C>T', '25489G>T', '14980C>T', '26406T>C', '28538A>C', '27916G>T'}	10	2020-03-23	2020-12-04	D614G_KR	D614G_KR
EPI_ISL_691015	EPI_ISL_1428639	{'28881_28883delinsAAC', '241C>T', '3037C>T', '14408C>T', '23403A>G'}	{'11173C>T', '29834T>A', '28877_28878delinsTC', '28167G>A', '3037C>T', '6613A>G', '713G>A', '23012G>A', '24642C>T', '13860C>T', '733T>C', '23525C>T', '28881_28883delinsAAC', '21621C>A', '5648A>C', '17259G>T', '14408C>T', '3828C>T', '23063A>T', '21614C>T', '514T>C', '25088G>T', '22812A>C', '2749C>T', '23403A>G', '21638C>T', '21974G>T', '6319A>G', '26149T>C', '241C>T', '28262_28263insAACA', '22132G>T', '28512C>G', '12778C>T', '11288_11296del', '16887C>T'}	{'11173C>T', '29834T>A', '28877_28878delinsTC', '28167G>A', '6613A>G', '713G>A', '23012G>A', '24642C>T', '13860C>T', '733T>C', '23525C>T', '21621C>A', '5648A>C', '17259G>T', '3828C>T', '23063A>T', '21614C>T', '514T>C', '25088G>T', '22812A>C', '2749C>T', '21638C>T', '21974G>T', '6319A>G', '26149T>C', '28262_28263insAACA', '22132G>T', '28512C>G', '12778C>T', '11288_11296del', '16887C>T'}	31	2020-03-04	2021-02-09	D614G_KR	D614G_KR
EPI_ISL_691015	EPI_ISL_1429762	{'28881_28883delinsAAC', '241C>T', '3037C>T', '14408C>T', '23403A>G'}	{'28881_28883delinsAAC', '241C>T', '3037C>T', '313C>T', '14408C>T', '23403A>G'}	{'313C>T'}	1	2020-03-04	2020-03-08	D614G_KR	D614G_KR
EPI_ISL_691015	EPI_ISL_1429772	{'28881_28883delinsAAC', '241C>T', '3037C>T', '14408C>T', '23403A>G'}	{'6336C>T', '28881_28883delinsAAC', '241C>T', '3037C>T', '14408C>T', '23403A>G', '14074C>A'}	{'6336C>T', '14074C>A'}	2	2020-03-04	2020-03-31	D614G_KR	D614G_KR
EPI_ISL_691015	EPI_ISL_1430695	{'28881_28883delinsAAC', '241C>T', '3037C>T', '14408C>T', '23403A>G'}	{'28877_28878delinsTC', '28167G>A', '3037C>T', '6613A>G', '23012G>A', '9105G>A', '24642C>T', '13860C>T', '733T>C', '23525C>T', '28881_28883delinsAAC', '21621C>A', '5648A>C', '17259G>T', '14408C>T', '3828C>T', '23063A>T', '21614C>T', '23380C>T', '25088G>T', '22812A>C', '2749C>T', '23403A>G', '21638C>T', '21974G>T', '6319A>G', '26149T>C', '6027C>T', '241C>T', '28262_28263insAACA', '22132G>T', '28512C>G', '12778C>T', '11288_11296del'}	{'28877_28878delinsTC', '28167G>A', '6613A>G', '23012G>A', '9105G>A', '24642C>T', '13860C>T', '733T>C', '23525C>T', '21621C>A', '5648A>C', '17259G>T', '3828C>T', '23063A>T', '21614C>T', '23380C>T', '25088G>T', '22812A>C', '2749C>T', '21638C>T', '21974G>T', '6319A>G', '26149T>C', '6027C>T', '28262_28263insAACA', '22132G>T', '28512C>G', '12778C>T', '11288_11296del'}	29	2020-03-04	2021-02-22	D614G_KR	D614G_KR
EPI_ISL_691015	EPI_ISL_1432983	{'28881_28883delinsAAC', '241C>T', '3037C>T', '14408C>T', '23403A>G'}	{'26060C>T', '27143C>T', '28881_28883delinsAAC', '241C>T', '3037C>T', '11230G>T', '14408C>T', '23403A>G', '25621G>A', '3069A>G', '5884C>T', '21646C>T', '15380G>T'}	{'26060C>T', '27143C>T', '11230G>T', '25621G>A', '3069A>G', '5884C>T', '21646C>T', '15380G>T'}	8	2020-03-04	2020-11-30	D614G_KR	D614G_KR
EPI_ISL_691015	EPI_ISL_1435131	{'28881_28883delinsAAC', '241C>T', '3037C>T', '14408C>T', '23403A>G'}	{'26060C>T', '28881_28883delinsAAC', '241C>T', '3037C>T', '11230G>T', '3415A>C', '10751G>A', '14408C>T', '23403A>G', '25621G>A', '27947A>G', '3069A>G', '5884C>T', '21646C>T', '9870C>T', '15380G>T'}	{'26060C>T', '11230G>T', '3415A>C', '10751G>A', '25621G>A', '27947A>G', '3069A>G', '5884C>T', '21646C>T', '9870C>T', '15380G>T'}	11	2020-03-04	2020-12-05	D614G_KR	D614G_KR
EPI_ISL_892881	EPI_ISL_1447392	{'26060C>T', '10369C>T', '21141A>G', '28881_28883delinsAAC', '241C>T', '12010T>C', '3037C>T', '25452C>T', '14408C>T', '23403A>G', '4878C>T', '9389G>A', '21137A>G', '5055C>T', '8917C>T'}	{'2394T>C', '10369C>T', '26060C>T', '7926C>T', '21141A>G', '28881_28883delinsAAC', '241C>T', '12010T>C', '3037C>T', '25452C>T', '14408C>T', '23403A>G', '4878C>T', '9389G>A', '21137A>G', '5055C>T', '8917C>T'}	{'2394T>C', '7926C>T'}	2	2020-11-23	2020-11-24	D614G_KR	D614G_KR
EPI_ISL_892881	EPI_ISL_1447421	{'26060C>T', '10369C>T', '21141A>G', '28881_28883delinsAAC', '241C>T', '12010T>C', '3037C>T', '25452C>T', '14408C>T', '23403A>G', '4878C>T', '9389G>A', '21137A>G', '5055C>T', '8917C>T'}	{'26060C>T', '10369C>T', '10507C>T', '21141A>G', '28881_28883delinsAAC', '241C>T', '12010T>C', '3037C>T', '25452C>T', '29272C>T', '14408C>T', '23403A>G', '4878C>T', '9389G>A', '21137A>G', '5055C>T', '8917C>T'}	{'29272C>T', '10507C>T'}	2	2020-11-23	2020-12-07	D614G_KR	D614G_KR
EPI_ISL_691015	EPI_ISL_438966	{'28881_28883delinsAAC', '241C>T', '3037C>T', '14408C>T', '23403A>G'}	{'28881_28883delinsAAC', '20091C>T', '241C>T', '3037C>T', '14408C>T', '23403A>G', '2044C>T'}	{'2044C>T', '20091C>T'}	2	2020-03-04	2020-04-16	D614G_KR	D614G_KR
EPI_ISL_691015	EPI_ISL_479935	{'28881_28883delinsAAC', '241C>T', '3037C>T', '14408C>T', '23403A>G'}	{'28881_28883delinsAAC', '241C>T', '27247C>T', '3037C>T', '14408C>T', '23403A>G'}	{'27247C>T'}	1	2020-03-04	2020-03-18	D614G_KR	D614G_KR
EPI_ISL_691015	EPI_ISL_479987	{'28881_28883delinsAAC', '241C>T', '3037C>T', '14408C>T', '23403A>G'}	{'27222T>C', '185G>T', '28881_28883delinsAAC', '241C>T', '3037C>T', '14408C>T', '23403A>G', '26735C>T'}	{'27222T>C', '185G>T', '26735C>T'}	3	2020-03-04	2020-03-28	D614G_KR	D614G_KR
EPI_ISL_691015	EPI_ISL_480100	{'28881_28883delinsAAC', '241C>T', '3037C>T', '14408C>T', '23403A>G'}	{'27046C>T', '28881_28883delinsAAC', '241C>T', '3037C>T', '14408C>T', '23403A>G'}	{'27046C>T'}	1	2020-03-04	2020-04-05	D614G_KR	D614G_KR
EPI_ISL_691015	EPI_ISL_481255	{'28881_28883delinsAAC', '241C>T', '3037C>T', '14408C>T', '23403A>G'}	{'28881_28883delinsAAC', '3373C>A', '241C>T', '3037C>T', '14408C>T', '10755C>T', '23403A>G', '11195C>T', '376G>C'}	{'3373C>A', '11195C>T', '376G>C', '10755C>T'}	4	2020-03-04	2020-04-23	D614G_KR	D614G_KR
EPI_ISL_691015	EPI_ISL_481257	{'28881_28883delinsAAC', '241C>T', '3037C>T', '14408C>T', '23403A>G'}	{'3230G>T', '28881_28883delinsAAC', '2901T>C', '3373C>A', '241C>T', '3037C>T', '16468C>T', '14408C>T', '23403A>G', '11195C>T'}	{'3230G>T', '3373C>A', '2901T>C', '16468C>T', '11195C>T'}	5	2020-03-04	2020-04-23	D614G_KR	D614G_KR
EPI_ISL_691015	EPI_ISL_481259	{'28881_28883delinsAAC', '241C>T', '3037C>T', '14408C>T', '23403A>G'}	{'6660G>A', '28881_28883delinsAAC', '3373C>A', '241C>T', '3037C>T', '25437G>T', '14408C>T', '23403A>G', '11195C>T'}	{'3373C>A', '25437G>T', '11195C>T', '6660G>A'}	4	2020-03-04	2020-04-24	D614G_KR	D614G_KR
EPI_ISL_691015	EPI_ISL_481261	{'28881_28883delinsAAC', '241C>T', '3037C>T', '14408C>T', '23403A>G'}	{'28881_28883delinsAAC', '3373C>A', '241C>T', '3037C>T', '25437G>T', '14408C>T', '23403A>G', '23604C>A'}	{'3373C>A', '23604C>A', '25437G>T'}	3	2020-03-04	2020-04-24	D614G_KR	D614G_KR
EPI_ISL_691015	EPI_ISL_481263	{'28881_28883delinsAAC', '241C>T', '3037C>T', '14408C>T', '23403A>G'}	{'28881_28883delinsAAC', '3373C>A', '241C>T', '3037C>T', '25437G>T', '27416C>T', '14408C>T', '23403A>G', '27667G>T', '11195C>T'}	{'3373C>A', '25437G>T', '27416C>T', '27667G>T', '11195C>T'}	5	2020-03-04	2020-04-24	D614G_KR	D614G_KR
EPI_ISL_685167	EPI_ISL_644992	{'28881_28883delinsAAC', '14408C>T', '23403A>G', '3037C>T'}	{'9286C>T', '28881_28883delinsAAC', '28725C>T', '3037C>T', '21622C>G', '4346T>C', '14708C>T', '241C>A', '14408C>T', '10376C>T', '23403A>G', '313C>T', '29692G>T', '13115C>T'}	{'9286C>T', '28725C>T', '4346T>C', '21622C>G', '14708C>T', '241C>A', '313C>T', '10376C>T', '29692G>T', '13115C>T'}	10	2020-04-14	2020-08-11	D614G_KR	D614G_KR_P3371S
EPI_ISL_691015	EPI_ISL_684439	{'28881_28883delinsAAC', '241C>T', '3037C>T', '14408C>T', '23403A>G'}	{'28881_28883delinsAAC', '241C>T', '3037C>T', '14408C>T', '23403A>G', '8208C>T', '14786C>T'}	{'8208C>T', '14786C>T'}	2	2020-03-04	2020-03-31	D614G_KR	D614G_KR
EPI_ISL_691015	EPI_ISL_684495	{'28881_28883delinsAAC', '241C>T', '3037C>T', '14408C>T', '23403A>G'}	{'7815C>T', '28881_28883delinsAAC', '10265G>A', '241C>T', '3037C>T', '3736C>T', '14408C>T', '23403A>G'}	{'10265G>A', '7815C>T', '3736C>T'}	3	2020-03-04	2020-04-08	D614G_KR	D614G_KR
EPI_ISL_691015	EPI_ISL_684500	{'28881_28883delinsAAC', '241C>T', '3037C>T', '14408C>T', '23403A>G'}	{'20631T>C', '28881_28883delinsAAC', '241C>T', '3037C>T', '14408C>T', '23403A>G'}	{'20631T>C'}	1	2020-03-04	2020-03-26	D614G_KR	D614G_KR
EPI_ISL_691015	EPI_ISL_684892	{'28881_28883delinsAAC', '241C>T', '3037C>T', '14408C>T', '23403A>G'}	{'28881_28883delinsAAC', '22571C>A', '241C>T', '3037C>T', '14408C>T', '23403A>G'}	{'22571C>A'}	1	2020-03-04	2020-03-26	D614G_KR	D614G_KR
EPI_ISL_691015	EPI_ISL_684921	{'28881_28883delinsAAC', '241C>T', '3037C>T', '14408C>T', '23403A>G'}	{'28881_28883delinsAAC', '241C>T', '3037C>T', '14408C>T', '23403A>G', '15277C>T'}	{'15277C>T'}	1	2020-03-04	2020-04-02	D614G_KR	D614G_KR
EPI_ISL_691015	EPI_ISL_684938	{'28881_28883delinsAAC', '241C>T', '3037C>T', '14408C>T', '23403A>G'}	{'28881_28883delinsAAC', '241C>T', '3037C>T', '14408C>T', '23403A>G', '2164G>A'}	{'2164G>A'}	1	2020-03-04	2020-04-03	D614G_KR	D614G_KR
EPI_ISL_691015	EPI_ISL_684955	{'28881_28883delinsAAC', '241C>T', '3037C>T', '14408C>T', '23403A>G'}	{'28881_28883delinsAAC', '241C>T', '3037C>T', '26133C>T', '14408C>T', '23403A>G', '3140C>T'}	{'3140C>T', '26133C>T'}	2	2020-03-04	2020-04-05	D614G_KR	D614G_KR
EPI_ISL_691015	EPI_ISL_684973	{'28881_28883delinsAAC', '241C>T', '3037C>T', '14408C>T', '23403A>G'}	{'28881_28883delinsAAC', '241C>T', '3037C>T', '14408C>T', '23403A>G', '26779G>T'}	{'26779G>T'}	1	2020-03-04	2020-04-07	D614G_KR	D614G_KR
EPI_ISL_691015	EPI_ISL_685013	{'28881_28883delinsAAC', '241C>T', '3037C>T', '14408C>T', '23403A>G'}	{'28881_28883delinsAAC', '241C>T', '3037C>T', '14408C>T', '23403A>G', '4255G>A'}	{'4255G>A'}	1	2020-03-04	2020-04-09	D614G_KR	D614G_KR
EPI_ISL_691015	EPI_ISL_685037	{'28881_28883delinsAAC', '241C>T', '3037C>T', '14408C>T', '23403A>G'}	{'28881_28883delinsAAC', '241C>T', '3037C>T', '14408C>T', '23403A>G', '2219A>G'}	{'2219A>G'}	1	2020-03-04	2020-04-10	D614G_KR	D614G_KR
EPI_ISL_691015	EPI_ISL_685070	{'28881_28883delinsAAC', '241C>T', '3037C>T', '14408C>T', '23403A>G'}	{'29686C>T', '18486C>T', '28881_28883delinsAAC', '5583C>T', '241C>T', '3037C>T', '14408C>T', '23403A>G', '5662A>C', '239T>C'}	{'29686C>T', '18486C>T', '5583C>T', '5662A>C', '239T>C'}	5	2020-03-04	2020-04-13	D614G_KR	D614G_KR
EPI_ISL_691015	EPI_ISL_685787	{'28881_28883delinsAAC', '241C>T', '3037C>T', '14408C>T', '23403A>G'}	{'5554G>A', '28881_28883delinsAAC', '241C>T', '3037C>T', '14408C>T', '23403A>G'}	{'5554G>A'}	1	2020-03-04	2020-04-03	D614G_KR	D614G_KR
EPI_ISL_691015	EPI_ISL_686044	{'28881_28883delinsAAC', '241C>T', '3037C>T', '14408C>T', '23403A>G'}	{'28881_28883delinsAAC', '241C>T', '3037C>T', '14408C>T', '23403A>G', '29370C>T'}	{'29370C>T'}	1	2020-03-04	2020-04-01	D614G_KR	D614G_KR
EPI_ISL_686044	EPI_ISL_686054	{'28881_28883delinsAAC', '241C>T', '3037C>T', '14408C>T', '23403A>G', '29370C>T'}	{'28881_28883delinsAAC', '241C>T', '3037C>T', '14408C>T', '23403A>G', '19164C>T', '29370C>T'}	{'19164C>T'}	1	2020-04-01	2020-04-05	D614G_KR	D614G_KR
EPI_ISL_689116	EPI_ISL_686150	{'8076T>C', '9286C>T', '28881_28883delinsAAC', '28725C>T', '3037C>T', '4346T>C', '14708C>T', '313C>T', '14408C>T', '10376C>T', '23403A>G', '29692G>T'}	{'241C>G', '8076T>C', '9286C>T', '686_694del', '12439C>T', '28881_28883delinsAAC', '28725C>T', '3037C>T', '4346T>C', '14708C>T', '313C>T', '14408C>T', '10376C>T', '23403A>G', '29692G>T', '29227G>A'}	{'12439C>T', '241C>G', '686_694del', '29227G>A'}	4	2020-07-17	2020-08-03	D614G_KR_P3371S	D614G_KR_P3371S
EPI_ISL_689116	EPI_ISL_686152	{'8076T>C', '9286C>T', '28881_28883delinsAAC', '28725C>T', '3037C>T', '4346T>C', '14708C>T', '313C>T', '14408C>T', '10376C>T', '23403A>G', '29692G>T'}	{'241C>G', '8076T>C', '9286C>T', '686_694del', '28881_28883delinsAAC', '28725C>T', '3037C>T', '4346T>C', '14708C>T', '313C>T', '14408C>T', '10376C>T', '23403A>G', '29194T>C', '29692G>T'}	{'241C>G', '686_694del', '29194T>C'}	3	2020-07-17	2020-08-04	D614G_KR_P3371S	D614G_KR_P3371S
EPI_ISL_689116	EPI_ISL_686158	{'8076T>C', '9286C>T', '28881_28883delinsAAC', '28725C>T', '3037C>T', '4346T>C', '14708C>T', '313C>T', '14408C>T', '10376C>T', '23403A>G', '29692G>T'}	{'241C>G', '8076T>C', '9286C>T', '686_694del', '7945C>T', '28881_28883delinsAAC', '28725C>T', '3037C>T', '4346T>C', '14708C>T', '313C>T', '14408C>T', '23403A>G', '10376C>T', '29692G>T', '15720C>T'}	{'241C>G', '15720C>T', '686_694del', '7945C>T'}	4	2020-07-17	2020-08-05	D614G_KR_P3371S	D614G_KR_P3371S
EPI_ISL_689116	EPI_ISL_686167	{'8076T>C', '9286C>T', '28881_28883delinsAAC', '28725C>T', '3037C>T', '4346T>C', '14708C>T', '313C>T', '14408C>T', '10376C>T', '23403A>G', '29692G>T'}	{'241C>G', '8076T>C', '9286C>T', '686_694del', '29801C>T', '28881_28883delinsAAC', '28725C>T', '3037C>T', '4346T>C', '14708C>T', '313C>T', '14408C>T', '10376C>T', '23403A>G', '29692G>T'}	{'241C>G', '686_694del', '29801C>T'}	3	2020-07-17	2020-08-06	D614G_KR_P3371S	D614G_KR_P3371S
EPI_ISL_691015	EPI_ISL_686881	{'28881_28883delinsAAC', '241C>T', '3037C>T', '14408C>T', '23403A>G'}	{'24184T>C', '8353G>A', '3037C>T', '12075A>G', '12369C>T', '13897G>T', '4002C>T', '20102G>T', '29706G>T', '28881_28883delinsAAC', '14408C>T', '23731C>T', '9349T>C', '27720T>C', '23909G>T', '23403A>G', '25567G>T', '17418G>A', '241C>T', '13536C>T', '28253C>T', '10097G>A'}	{'24184T>C', '29706G>T', '8353G>A', '27720T>C', '17418G>A', '23909G>T', '13536C>T', '12075A>G', '12369C>T', '13897G>T', '25567G>T', '28253C>T', '4002C>T', '10097G>A', '23731C>T', '9349T>C', '20102G>T'}	17	2020-03-04	2020-07-11	D614G_KR	D614G_KR
EPI_ISL_686883	EPI_ISL_686882	{'24184T>C', '8353G>A', '3037C>T', '12075A>G', '12369C>T', '13897G>T', '10376C>T', '4002C>T', '20102G>T', '29706G>T', '28881_28883delinsAAC', '14408C>T', '23731C>T', '9349T>C', '27720T>C', '23909G>T', '23403A>G', '25567G>T', '17418G>A', '241C>T', '13536C>T', '28253C>T', '10097G>A'}	{'24184T>C', '8353G>A', '3037C>T', '12075A>G', '12369C>T', '13897G>T', '10376C>T', '4002C>T', '20102G>T', '29706G>T', '28881_28883delinsAAC', '25555G>T', '14408C>T', '23731C>T', '9349T>C', '27720T>C', '23909G>T', '23403A>G', '25567G>T', '17418G>A', '241C>T', '13536C>T', '28253C>T', '10097G>A', '147C>T'}	{'25555G>T', '147C>T'}	2	2020-07-12	2020-07-11	D614G_KR_P3371S	D614G_KR_P3371S
EPI_ISL_686881	EPI_ISL_686883	{'24184T>C', '8353G>A', '3037C>T', '12075A>G', '12369C>T', '13897G>T', '4002C>T', '20102G>T', '29706G>T', '28881_28883delinsAAC', '14408C>T', '23731C>T', '9349T>C', '27720T>C', '23909G>T', '23403A>G', '25567G>T', '17418G>A', '241C>T', '13536C>T', '28253C>T', '10097G>A'}	{'24184T>C', '8353G>A', '3037C>T', '12075A>G', '12369C>T', '13897G>T', '10376C>T', '4002C>T', '20102G>T', '29706G>T', '28881_28883delinsAAC', '14408C>T', '23731C>T', '9349T>C', '27720T>C', '23909G>T', '23403A>G', '25567G>T', '17418G>A', '241C>T', '13536C>T', '28253C>T', '10097G>A'}	{'10376C>T'}	1	2020-07-11	2020-07-12	D614G_KR	D614G_KR_P3371S
EPI_ISL_686892	EPI_ISL_686883	{'24184T>C', '8353G>A', '3037C>T', '12075A>G', '12369C>T', '13897G>T', '10376C>T', '4002C>T', '20102G>T', '28881_28883delinsAAC', '14408C>T', '23731C>T', '9349T>C', '27720T>C', '23909G>T', '23403A>G', '25567G>T', '17418G>A', '241C>T', '13536C>T', '28253C>T', '10097G>A'}	{'24184T>C', '8353G>A', '3037C>T', '12075A>G', '12369C>T', '13897G>T', '10376C>T', '4002C>T', '20102G>T', '29706G>T', '28881_28883delinsAAC', '14408C>T', '23731C>T', '9349T>C', '27720T>C', '23909G>T', '23403A>G', '25567G>T', '17418G>A', '241C>T', '13536C>T', '28253C>T', '10097G>A'}	{'29706G>T'}	1	2020-07-16	2020-07-12	D614G_KR_P3371S	D614G_KR_P3371S
EPI_ISL_686881	EPI_ISL_686886	{'24184T>C', '8353G>A', '3037C>T', '12075A>G', '12369C>T', '13897G>T', '4002C>T', '20102G>T', '29706G>T', '28881_28883delinsAAC', '14408C>T', '23731C>T', '9349T>C', '27720T>C', '23909G>T', '23403A>G', '25567G>T', '17418G>A', '241C>T', '13536C>T', '28253C>T', '10097G>A'}	{'24184T>C', '8353G>A', '17869A>G', '3037C>T', '12075A>G', '12369C>T', '13897G>T', '4002C>T', '20102G>T', '29706G>T', '28881_28883delinsAAC', '14408C>T', '23731C>T', '9349T>C', '27720T>C', '23909G>T', '23403A>G', '25567G>T', '17418G>A', '241C>T', '13536C>T', '28253C>T', '10097G>A'}	{'17869A>G'}	1	2020-07-11	2020-07-13	D614G_KR	D614G_KR
EPI_ISL_691015	EPI_ISL_686892	{'28881_28883delinsAAC', '241C>T', '3037C>T', '14408C>T', '23403A>G'}	{'24184T>C', '8353G>A', '3037C>T', '12075A>G', '12369C>T', '13897G>T', '10376C>T', '4002C>T', '20102G>T', '28881_28883delinsAAC', '14408C>T', '23731C>T', '9349T>C', '27720T>C', '23909G>T', '23403A>G', '25567G>T', '17418G>A', '241C>T', '13536C>T', '28253C>T', '10097G>A'}	{'24184T>C', '8353G>A', '27720T>C', '17418G>A', '23909G>T', '13536C>T', '12075A>G', '12369C>T', '13897G>T', '10376C>T', '25567G>T', '4002C>T', '28253C>T', '23731C>T', '10097G>A', '9349T>C', '20102G>T'}	17	2020-03-04	2020-07-16	D614G_KR	D614G_KR_P3371S
EPI_ISL_686883	EPI_ISL_686895	{'24184T>C', '8353G>A', '3037C>T', '12075A>G', '12369C>T', '13897G>T', '10376C>T', '4002C>T', '20102G>T', '29706G>T', '28881_28883delinsAAC', '14408C>T', '23731C>T', '9349T>C', '27720T>C', '23909G>T', '23403A>G', '25567G>T', '17418G>A', '241C>T', '13536C>T', '28253C>T', '10097G>A'}	{'24184T>C', '8353G>A', '17869A>G', '3037C>T', '12075A>G', '12369C>T', '13897G>T', '10376C>T', '4002C>T', '20102G>T', '29706G>T', '28881_28883delinsAAC', '14408C>T', '23731C>T', '9349T>C', '27720T>C', '23909G>T', '23403A>G', '25567G>T', '17418G>A', '241C>T', '13536C>T', '28253C>T', '10097G>A'}	{'17869A>G'}	1	2020-07-12	2020-07-17	D614G_KR_P3371S	D614G_KR_P3371S
EPI_ISL_686886	EPI_ISL_686895	{'24184T>C', '8353G>A', '17869A>G', '3037C>T', '12075A>G', '12369C>T', '13897G>T', '4002C>T', '20102G>T', '29706G>T', '28881_28883delinsAAC', '14408C>T', '23731C>T', '9349T>C', '27720T>C', '23909G>T', '23403A>G', '25567G>T', '17418G>A', '241C>T', '13536C>T', '28253C>T', '10097G>A'}	{'24184T>C', '8353G>A', '17869A>G', '3037C>T', '12075A>G', '12369C>T', '13897G>T', '10376C>T', '4002C>T', '20102G>T', '29706G>T', '28881_28883delinsAAC', '14408C>T', '23731C>T', '9349T>C', '27720T>C', '23909G>T', '23403A>G', '25567G>T', '17418G>A', '241C>T', '13536C>T', '28253C>T', '10097G>A'}	{'10376C>T'}	1	2020-07-13	2020-07-17	D614G_KR	D614G_KR_P3371S
EPI_ISL_686881	EPI_ISL_686902	{'24184T>C', '8353G>A', '3037C>T', '12075A>G', '12369C>T', '13897G>T', '4002C>T', '20102G>T', '29706G>T', '28881_28883delinsAAC', '14408C>T', '23731C>T', '9349T>C', '27720T>C', '23909G>T', '23403A>G', '25567G>T', '17418G>A', '241C>T', '13536C>T', '28253C>T', '10097G>A'}	{'24184T>C', '8353G>A', '3037C>T', '12075A>G', '12369C>T', '13897G>T', '4002C>T', '20102G>T', '29706G>T', '28881_28883delinsAAC', '16943G>T', '14408C>T', '23731C>T', '9349T>C', '27720T>C', '23909G>T', '23403A>G', '25567G>T', '17418G>A', '241C>T', '13536C>T', '28253C>T', '10097G>A'}	{'16943G>T'}	1	2020-07-11	2020-07-23	D614G_KR	D614G_KR
EPI_ISL_685167	EPI_ISL_687236	{'28881_28883delinsAAC', '14408C>T', '23403A>G', '3037C>T'}	{'21575C>T', '21518G>T', '24410G>C', '28881_28883delinsAAC', '3037C>T', '18167C>T', '28975G>T', '14408C>T', '23403A>G', '29737G>A', '313C>T', '8917C>T'}	{'24410G>C', '21575C>T', '21518G>T', '18167C>T', '28975G>T', '313C>T', '29737G>A', '8917C>T'}	8	2020-04-14	2020-08-29	D614G_KR	D614G_KR_M234I
EPI_ISL_691015	EPI_ISL_687718	{'28881_28883delinsAAC', '241C>T', '3037C>T', '14408C>T', '23403A>G'}	{'21742C>T', '28857G>T', '8353G>A', '28881_28883delinsAAC', '29711G>T', '241C>T', '3037C>T', '13536C>T', '8950C>T', '12383T>C', '14408C>T', '1412A>G', '10097G>A', '23403A>G', '25816G>A', '23731C>T', '4002C>T', '29642C>T'}	{'21742C>T', '28857G>T', '8353G>A', '29711G>T', '13536C>T', '8950C>T', '12383T>C', '1412A>G', '10097G>A', '25816G>A', '4002C>T', '23731C>T', '29642C>T'}	13	2020-03-04	2020-06-17	D614G_KR	D614G_KR
EPI_ISL_689116	EPI_ISL_687935	{'8076T>C', '9286C>T', '28881_28883delinsAAC', '28725C>T', '3037C>T', '4346T>C', '14708C>T', '313C>T', '14408C>T', '10376C>T', '23403A>G', '29692G>T'}	{'8076T>C', '9286C>T', '28881_28883delinsAAC', '28725C>T', '3037C>T', '27630C>T', '4346T>C', '14708C>T', '313C>T', '14408C>T', '23403A>G', '10376C>T', '1439G>T', '29692G>T'}	{'27630C>T', '1439G>T'}	2	2020-07-17	2020-07-13	D614G_KR_P3371S	D614G_KR_P3371S
EPI_ISL_685167	EPI_ISL_688529	{'28881_28883delinsAAC', '14408C>T', '23403A>G', '3037C>T'}	{'9286C>T', '28881_28883delinsAAC', '28725C>T', '3037C>T', '21622C>G', '4346T>C', '14708C>T', '241C>A', '14408C>T', '10376C>T', '23403A>G', '313C>T', '7119C>T', '29692G>T'}	{'9286C>T', '28725C>T', '4346T>C', '21622C>G', '14708C>T', '241C>A', '313C>T', '10376C>T', '7119C>T', '29692G>T'}	10	2020-04-14	2020-07-28	D614G_KR	D614G_KR_P3371S
EPI_ISL_685167	EPI_ISL_688836	{'28881_28883delinsAAC', '14408C>T', '23403A>G', '3037C>T'}	{'9286C>T', '28881_28883delinsAAC', '28725C>T', '3037C>T', '4346T>C', '22020T>C', '14708C>T', '313C>T', '14408C>T', '10376C>T', '23403A>G', '29692G>T'}	{'9286C>T', '28725C>T', '4346T>C', '22020T>C', '14708C>T', '313C>T', '10376C>T', '29692G>T'}	8	2020-04-14	2020-08-12	D614G_KR	D614G_KR_M153T
EPI_ISL_685167	EPI_ISL_689116	{'28881_28883delinsAAC', '14408C>T', '23403A>G', '3037C>T'}	{'8076T>C', '9286C>T', '28881_28883delinsAAC', '28725C>T', '3037C>T', '4346T>C', '14708C>T', '313C>T', '14408C>T', '10376C>T', '23403A>G', '29692G>T'}	{'8076T>C', '9286C>T', '28725C>T', '4346T>C', '14708C>T', '313C>T', '10376C>T', '29692G>T'}	8	2020-04-14	2020-07-17	D614G_KR	D614G_KR_P3371S
EPI_ISL_685167	EPI_ISL_689245	{'28881_28883delinsAAC', '14408C>T', '23403A>G', '3037C>T'}	{'21518G>T', '28881_28883delinsAAC', '3037C>T', '18167C>T', '28975G>T', '14408C>T', '23403A>G', '19568T>C', '313C>T', '8917C>T'}	{'21518G>T', '18167C>T', '28975G>T', '313C>T', '19568T>C', '8917C>T'}	6	2020-04-14	2020-08-11	D614G_KR	D614G_KR_M234I
EPI_ISL_688836	EPI_ISL_689757	{'9286C>T', '28881_28883delinsAAC', '28725C>T', '3037C>T', '4346T>C', '22020T>C', '14708C>T', '313C>T', '14408C>T', '10376C>T', '23403A>G', '29692G>T'}	{'2558C>T', '9286C>T', '2144G>A', '28881_28883delinsAAC', '28725C>T', '3037C>T', '4346T>C', '22020T>C', '14708C>T', '18738T>C', '14408C>T', '10376C>T', '23403A>G', '313C>T', '29692G>T'}	{'2558C>T', '18738T>C', '2144G>A'}	3	2020-08-12	2020-08-04	D614G_KR_M153T	D614G_KR_M153T
EPI_ISL_691015	EPI_ISL_690614	{'28881_28883delinsAAC', '241C>T', '3037C>T', '14408C>T', '23403A>G'}	{'28881_28883delinsAAC', '241C>T', '3037C>T', '14408C>T', '23403A>G', '28221G>T', '28321G>T'}	{'28321G>T', '28221G>T'}	2	2020-03-04	2020-04-20	D614G_KR	D614G_KR
EPI_ISL_691015	EPI_ISL_690615	{'28881_28883delinsAAC', '241C>T', '3037C>T', '14408C>T', '23403A>G'}	{'28881_28883delinsAAC', '29200C>T', '241C>T', '3037C>T', '14408C>T', '23403A>G', '28221G>T'}	{'29200C>T', '28221G>T'}	2	2020-03-04	2020-04-27	D614G_KR	D614G_KR
EPI_ISL_690818	EPI_ISL_690635	{'25088G>T', '12053C>T', '28881_28883delinsAAC', '241C>T', '3037C>T', '14408C>T', '23403A>G'}	{'25088G>T', '12053C>T', '28881_28883delinsAAC', '241C>T', '3037C>T', '29755_29756del', '14408C>T', '23403A>G'}	{'29755_29756del'}	1	2020-03-23	2020-06-23	D614G_KR	D614G_KR
EPI_ISL_690662	EPI_ISL_690661	{'27527C>T', '28881_28883delinsAAC', '241C>T', '3037C>T', '14408C>T', '23403A>G'}	{'27527C>T', '28881_28883delinsAAC', '8660C>T', '241C>T', '3037C>T', '14408C>T', '23403A>G'}	{'8660C>T'}	1	2020-05-05	2020-05-05	D614G_KR	D614G_KR
EPI_ISL_691015	EPI_ISL_690662	{'28881_28883delinsAAC', '241C>T', '3037C>T', '14408C>T', '23403A>G'}	{'27527C>T', '28881_28883delinsAAC', '241C>T', '3037C>T', '14408C>T', '23403A>G'}	{'27527C>T'}	1	2020-03-04	2020-05-05	D614G_KR	D614G_KR
EPI_ISL_690662	EPI_ISL_690663	{'27527C>T', '28881_28883delinsAAC', '241C>T', '3037C>T', '14408C>T', '23403A>G'}	{'27527C>T', '28881_28883delinsAAC', '241C>T', '3037C>T', '3123A>C', '14408C>T', '23403A>G'}	{'3123A>C'}	1	2020-05-05	2020-05-05	D614G_KR	D614G_KR
EPI_ISL_691015	EPI_ISL_690664	{'28881_28883delinsAAC', '241C>T', '3037C>T', '14408C>T', '23403A>G'}	{'5512C>T', '21855C>T', '28881_28883delinsAAC', '241C>T', '3037C>T', '14408C>T', '23403A>G'}	{'5512C>T', '21855C>T'}	2	2020-03-04	2020-05-06	D614G_KR	D614G_KR
EPI_ISL_690662	EPI_ISL_690668	{'27527C>T', '28881_28883delinsAAC', '241C>T', '3037C>T', '14408C>T', '23403A>G'}	{'27527C>T', '28881_28883delinsAAC', '241C>T', '3037C>T', '14408C>T', '23403A>G', '1919C>T'}	{'1919C>T'}	1	2020-05-05	2020-05-07	D614G_KR	D614G_KR
EPI_ISL_690664	EPI_ISL_690669	{'5512C>T', '21855C>T', '28881_28883delinsAAC', '241C>T', '3037C>T', '14408C>T', '23403A>G'}	{'5512C>T', '21855C>T', '28881_28883delinsAAC', '241C>T', '3037C>T', '12del', '14408C>T', '23403A>G'}	{'12del'}	1	2020-05-06	2020-05-07	D614G_KR	D614G_KR
EPI_ISL_690664	EPI_ISL_690670	{'5512C>T', '21855C>T', '28881_28883delinsAAC', '241C>T', '3037C>T', '14408C>T', '23403A>G'}	{'24245C>A', '5512C>T', '22882T>A', '21855C>T', '28881_28883delinsAAC', '241C>T', '3037C>T', '14408C>T', '23403A>G'}	{'24245C>A', '22882T>A'}	2	2020-05-06	2020-05-07	D614G_KR	D614G_KR
EPI_ISL_690664	EPI_ISL_690673	{'5512C>T', '21855C>T', '28881_28883delinsAAC', '241C>T', '3037C>T', '14408C>T', '23403A>G'}	{'5512C>T', '21855C>T', '28881_28883delinsAAC', '241C>T', '3037C>T', '14408C>T', '23403A>G', '29274C>T'}	{'29274C>T'}	1	2020-05-06	2020-05-08	D614G_KR	D614G_KR
EPI_ISL_690678	EPI_ISL_690677	{'4686C>T', '28881_28883delinsAAC', '241C>T', '3037C>T', '14408C>T', '23403A>G'}	{'22227C>T', '4686C>T', '28881_28883delinsAAC', '241C>T', '3037C>T', '14408C>T', '23403A>G', '18555C>T', '25593G>T'}	{'25593G>T', '22227C>T', '18555C>T'}	3	2020-05-13	2020-05-12	D614G_KR	D614G_KR
EPI_ISL_691015	EPI_ISL_690678	{'28881_28883delinsAAC', '241C>T', '3037C>T', '14408C>T', '23403A>G'}	{'4686C>T', '28881_28883delinsAAC', '241C>T', '3037C>T', '14408C>T', '23403A>G'}	{'4686C>T'}	1	2020-03-04	2020-05-13	D614G_KR	D614G_KR
EPI_ISL_691015	EPI_ISL_690818	{'28881_28883delinsAAC', '241C>T', '3037C>T', '14408C>T', '23403A>G'}	{'25088G>T', '12053C>T', '28881_28883delinsAAC', '241C>T', '3037C>T', '14408C>T', '23403A>G'}	{'25088G>T', '12053C>T'}	2	2020-03-04	2020-03-23	D614G_KR	D614G_KR
EPI_ISL_691015	EPI_ISL_690851	{'28881_28883delinsAAC', '241C>T', '3037C>T', '14408C>T', '23403A>G'}	{'28881_28883delinsAAC', '241C>T', '3037C>T', '29708C>T', '14408C>T', '23403A>G', '11638T>C'}	{'29708C>T', '11638T>C'}	2	2020-03-04	2020-03-20	D614G_KR	D614G_KR
EPI_ISL_691015	EPI_ISL_690939	{'28881_28883delinsAAC', '241C>T', '3037C>T', '14408C>T', '23403A>G'}	{'28881_28883delinsAAC', '241C>T', '29666_29713del', '3037C>T', '14408C>T', '23403A>G'}	{'29666_29713del'}	1	2020-03-04	2020-04-10	D614G_KR	D614G_KR
EPI_ISL_685167	EPI_ISL_691015	{'28881_28883delinsAAC', '14408C>T', '23403A>G', '3037C>T'}	{'28881_28883delinsAAC', '241C>T', '3037C>T', '14408C>T', '23403A>G'}	{'241C>T'}	1	2020-04-14	2020-03-04	D614G_KR	D614G_KR
EPI_ISL_685988	EPI_ISL_691015	{'241C>T', '14408C>T', '23403A>G', '3037C>T'}	{'28881_28883delinsAAC', '241C>T', '3037C>T', '14408C>T', '23403A>G'}	{'28881_28883delinsAAC'}	1	2020-03-09	2020-03-04	D614G	D614G_KR
EPI_ISL_691015	EPI_ISL_691024	{'28881_28883delinsAAC', '241C>T', '3037C>T', '14408C>T', '23403A>G'}	{'28881_28883delinsAAC', '10265G>A', '241C>T', '3037C>T', '14408C>T', '23403A>G', '3317C>T'}	{'10265G>A', '3317C>T'}	2	2020-03-04	2020-03-27	D614G_KR	D614G_KR
EPI_ISL_691015	EPI_ISL_691519	{'28881_28883delinsAAC', '241C>T', '3037C>T', '14408C>T', '23403A>G'}	{'25552G>T', '19586C>T', '28881_28883delinsAAC', '241C>T', '3037C>T', '28237G>A', '14408C>T', '23403A>G', '20724A>T', '26445T>C', '14786C>T'}	{'25552G>T', '19586C>T', '28237G>A', '20724A>T', '26445T>C', '14786C>T'}	6	2020-03-04	2020-04-08	D614G_KR	D614G_KR
EPI_ISL_685167	EPI_ISL_691928	{'28881_28883delinsAAC', '14408C>T', '23403A>G', '3037C>T'}	{'29764G>T', '28881_28883delinsAAC', '3037C>T', '313C>T', '14408C>T', '23403A>G'}	{'313C>T', '29764G>T'}	2	2020-04-14	2020-04-10	D614G_KR	D614G_KR
EPI_ISL_686881	EPI_ISL_692407	{'24184T>C', '8353G>A', '3037C>T', '12075A>G', '12369C>T', '13897G>T', '4002C>T', '20102G>T', '29706G>T', '28881_28883delinsAAC', '14408C>T', '23731C>T', '9349T>C', '27720T>C', '23909G>T', '23403A>G', '25567G>T', '17418G>A', '241C>T', '13536C>T', '28253C>T', '10097G>A'}	{'24184T>C', '25907G>T', '8353G>A', '3037C>T', '12075A>G', '12369C>T', '13897G>T', '4002C>T', '20102G>T', '29706G>T', '28881_28883delinsAAC', '14408C>T', '23731C>T', '9349T>C', '27720T>C', '23909G>T', '23403A>G', '25567G>T', '17418G>A', '241C>T', '13536C>T', '28253C>T', '10097G>A'}	{'25907G>T'}	1	2020-07-11	2020-07-27	D614G_KR	D614G_KR
EPI_ISL_688529	EPI_ISL_692676	{'9286C>T', '28881_28883delinsAAC', '28725C>T', '3037C>T', '21622C>G', '4346T>C', '14708C>T', '241C>A', '14408C>T', '10376C>T', '23403A>G', '313C>T', '7119C>T', '29692G>T'}	{'9286C>T', '28881_28883delinsAAC', '28725C>T', '3037C>T', '21622C>G', '4346T>C', '28005C>T', '14708C>T', '241C>A', '14408C>T', '10376C>T', '23403A>G', '313C>T', '7119C>T', '29692G>T'}	{'28005C>T'}	1	2020-07-28	2020-07-31	D614G_KR_P3371S	D614G_KR_P3371S
EPI_ISL_691015	EPI_ISL_892683	{'28881_28883delinsAAC', '241C>T', '3037C>T', '14408C>T', '23403A>G'}	{'25528C>A', '21321T>C', '28881_28883delinsAAC', '17562G>C', '241C>T', '3037C>T', '22020T>C', '12969A>G', '14408C>T', '23403A>G', '28975G>T', '28077G>T', '3768C>T', '5239C>T', '17169T>C', '21974G>T'}	{'25528C>A', '21321T>C', '17562G>C', '22020T>C', '12969A>G', '28975G>T', '28077G>T', '3768C>T', '5239C>T', '21974G>T', '17169T>C'}	11	2020-03-04	2020-12-11	D614G_KR	D614G_KR_M234I
EPI_ISL_900814	EPI_ISL_892881	{'26060C>T', '21141A>G', '28881_28883delinsAAC', '241C>T', '3037C>T', '25452C>T', '14408C>T', '23403A>G', '4878C>T', '9389G>A', '21137A>G', '5055C>T', '8917C>T'}	{'26060C>T', '10369C>T', '21141A>G', '28881_28883delinsAAC', '241C>T', '12010T>C', '3037C>T', '25452C>T', '14408C>T', '23403A>G', '4878C>T', '9389G>A', '21137A>G', '5055C>T', '8917C>T'}	{'10369C>T', '12010T>C'}	2	2020-10-23	2020-11-23	D614G_KR	D614G_KR
EPI_ISL_915408	EPI_ISL_893089	{'26060C>T', '21141A>G', '28881_28883delinsAAC', '241C>T', '3037C>T', '19983C>T', '14408C>T', '23403A>G', '398C>T', '25105A>G', '9389G>A', '28582T>C', '5055C>T', '8917C>T'}	{'26060C>T', '21141A>G', '28881_28883delinsAAC', '241C>T', '3037C>T', '13536C>T', '19983C>T', '7600C>T', '14408C>T', '23403A>G', '398C>T', '21365C>T', '25105A>G', '9389G>A', '28582T>C', '5055C>T', '8917C>T'}	{'7600C>T', '13536C>T', '21365C>T'}	3	2020-11-10	2020-11-21	D614G_KR	D614G_KR
EPI_ISL_901412	EPI_ISL_893271	{'26060C>T', '21141A>G', '28881_28883delinsAAC', '241C>T', '3037C>T', '14408C>T', '23403A>G', '18555C>T', '4878C>T', '9389G>A', '21137A>G', '5055C>T', '8917C>T'}	{'26060C>T', '21141A>G', '28881_28883delinsAAC', '241C>T', '3037C>T', '14408C>T', '23403A>G', '18555C>T', '27706G>A', '4878C>T', '9389G>A', '21137A>G', '5055C>T', '8917C>T'}	{'27706G>A'}	1	2020-10-28	2020-10-23	D614G_KR	D614G_KR
EPI_ISL_900803	EPI_ISL_893272	{'26060C>T', '21141A>G', '28881_28883delinsAAC', '241C>T', '3037C>T', '14408C>T', '23403A>G', '4878C>T', '9389G>A', '21137A>G', '5055C>T', '8917C>T'}	{'26060C>T', '21141A>G', '28881_28883delinsAAC', '241C>T', '3037C>T', '14408C>T', '23403A>G', '8813G>A', '4878C>T', '9389G>A', '21137A>G', '5055C>T', '8917C>T'}	{'8813G>A'}	1	2020-10-22	2020-11-02	D614G_KR	D614G_KR
EPI_ISL_900835	EPI_ISL_893273	{'26060C>T', '21141A>G', '28881_28883delinsAAC', '241C>T', '3037C>T', '8697C>T', '14408C>T', '23403A>G', '4878C>T', '9389G>A', '21137A>G', '5055C>T', '8917C>T'}	{'26060C>T', '21141A>G', '20389C>T', '28881_28883delinsAAC', '241C>T', '3037C>T', '8697C>T', '14408C>T', '23403A>G', '4878C>T', '9389G>A', '21137A>G', '5055C>T', '8917C>T'}	{'20389C>T'}	1	2020-10-24	2020-11-14	D614G_KR	D614G_KR
EPI_ISL_915408	EPI_ISL_896006	{'26060C>T', '21141A>G', '28881_28883delinsAAC', '241C>T', '3037C>T', '19983C>T', '14408C>T', '23403A>G', '398C>T', '25105A>G', '9389G>A', '28582T>C', '5055C>T', '8917C>T'}	{'26060C>T', '13818C>T', '21141A>G', '28881_28883delinsAAC', '241C>T', '3037C>T', '19983C>T', '14408C>T', '23403A>G', '398C>T', '25105A>G', '9389G>A', '28582T>C', '6896C>T', '5055C>T', '8917C>T'}	{'13818C>T', '6896C>T'}	2	2020-11-10	2020-12-09	D614G_KR	D614G_KR
EPI_ISL_893273	EPI_ISL_897080	{'26060C>T', '21141A>G', '20389C>T', '28881_28883delinsAAC', '241C>T', '3037C>T', '8697C>T', '14408C>T', '23403A>G', '4878C>T', '9389G>A', '21137A>G', '5055C>T', '8917C>T'}	{'26060C>T', '3961C>T', '21141A>G', '20389C>T', '28881_28883delinsAAC', '241C>T', '3037C>T', '8697C>T', '14408C>T', '23403A>G', '4878C>T', '9389G>A', '21137A>G', '14265C>T', '5055C>T', '8917C>T'}	{'3961C>T', '14265C>T'}	2	2020-11-14	2020-11-16	D614G_KR	D614G_KR
EPI_ISL_915408	EPI_ISL_897186	{'26060C>T', '21141A>G', '28881_28883delinsAAC', '241C>T', '3037C>T', '19983C>T', '14408C>T', '23403A>G', '398C>T', '25105A>G', '9389G>A', '28582T>C', '5055C>T', '8917C>T'}	{'26060C>T', '8137G>T', '21141A>G', '28881_28883delinsAAC', '241C>T', '3037C>T', '19983C>T', '14408C>T', '23403A>G', '398C>T', '25105A>G', '9389G>A', '28582T>C', '5055C>T', '8917C>T'}	{'8137G>T'}	1	2020-11-10	2020-11-20	D614G_KR	D614G_KR
EPI_ISL_897186	EPI_ISL_897187	{'26060C>T', '8137G>T', '21141A>G', '28881_28883delinsAAC', '241C>T', '3037C>T', '19983C>T', '14408C>T', '23403A>G', '398C>T', '25105A>G', '9389G>A', '28582T>C', '5055C>T', '8917C>T'}	{'26060C>T', '8137G>T', '21141A>G', '28881_28883delinsAAC', '241C>T', '3037C>T', '19983C>T', '4965C>T', '14408C>T', '23403A>G', '398C>T', '25105A>G', '9389G>A', '28582T>C', '5055C>T', '8917C>T'}	{'4965C>T'}	1	2020-11-20	2020-11-20	D614G_KR	D614G_KR
EPI_ISL_900803	EPI_ISL_897421	{'26060C>T', '21141A>G', '28881_28883delinsAAC', '241C>T', '3037C>T', '14408C>T', '23403A>G', '4878C>T', '9389G>A', '21137A>G', '5055C>T', '8917C>T'}	{'26060C>T', '21141A>G', '28881_28883delinsAAC', '241C>T', '3037C>T', '16456T>C', '14408C>T', '23403A>G', '4878C>T', '8239A>G', '9389G>A', '21137A>G', '25048A>G', '5055C>T', '8917C>T'}	{'16456T>C', '25048A>G', '8239A>G'}	3	2020-10-22	2020-11-27	D614G_KR	D614G_KR
EPI_ISL_900803	EPI_ISL_897433	{'26060C>T', '21141A>G', '28881_28883delinsAAC', '241C>T', '3037C>T', '14408C>T', '23403A>G', '4878C>T', '9389G>A', '21137A>G', '5055C>T', '8917C>T'}	{'26060C>T', '21141A>G', '28881_28883delinsAAC', '241C>T', '3037C>T', '6516_6524del', '14408C>T', '23403A>G', '4878C>T', '24140G>C', '9389G>A', '21137A>G', '5055C>T', '8917C>T'}	{'6516_6524del', '24140G>C'}	2	2020-10-22	2020-11-30	D614G_KR	D614G_KR
EPI_ISL_897470	EPI_ISL_897463	{'16377G>T', '11222G>T', '28881_28883delinsAAC', '241C>T', '3037C>T', '28396G>T', '14408C>T', '23403A>G', '21800G>T', '1599G>T', '713G>A'}	{'10725C>T', '16377G>T', '11222G>T', '28881_28883delinsAAC', '241C>T', '3037C>T', '28396G>T', '14408C>T', '23403A>G', '21800G>T', '1599G>T', '713G>A'}	{'10725C>T'}	1	2020-11-11	2020-11-09	D614G_KR	D614G_KR
EPI_ISL_691015	EPI_ISL_897470	{'28881_28883delinsAAC', '241C>T', '3037C>T', '14408C>T', '23403A>G'}	{'16377G>T', '11222G>T', '28881_28883delinsAAC', '241C>T', '3037C>T', '28396G>T', '14408C>T', '23403A>G', '21800G>T', '1599G>T', '713G>A'}	{'11222G>T', '16377G>T', '28396G>T', '713G>A', '21800G>T', '1599G>T'}	6	2020-03-04	2020-11-11	D614G_KR	D614G_KR
EPI_ISL_900803	EPI_ISL_898223	{'26060C>T', '21141A>G', '28881_28883delinsAAC', '241C>T', '3037C>T', '14408C>T', '23403A>G', '4878C>T', '9389G>A', '21137A>G', '5055C>T', '8917C>T'}	{'26060C>T', '21141A>G', '28881_28883delinsAAC', '241C>T', '3037C>T', '23085A>T', '14408C>T', '23403A>G', '4878C>T', '9389G>A', '21137A>G', '5055C>T', '8917C>T'}	{'23085A>T'}	1	2020-10-22	2020-11-02	D614G_KR	D614G_KR
EPI_ISL_900803	EPI_ISL_898236	{'26060C>T', '21141A>G', '28881_28883delinsAAC', '241C>T', '3037C>T', '14408C>T', '23403A>G', '4878C>T', '9389G>A', '21137A>G', '5055C>T', '8917C>T'}	{'26060C>T', '21141A>G', '28881_28883delinsAAC', '241C>T', '3037C>T', '14408C>T', '23403A>G', '4878C>T', '5284C>T', '9389G>A', '21137A>G', '5055C>T', '8917C>T'}	{'5284C>T'}	1	2020-10-22	2020-11-06	D614G_KR	D614G_KR
EPI_ISL_893272	EPI_ISL_898237	{'26060C>T', '21141A>G', '28881_28883delinsAAC', '241C>T', '3037C>T', '14408C>T', '23403A>G', '8813G>A', '4878C>T', '9389G>A', '21137A>G', '5055C>T', '8917C>T'}	{'26060C>T', '21141A>G', '28881_28883delinsAAC', '241C>T', '3037C>T', '14408C>T', '23403A>G', '8813G>A', '4878C>T', '9389G>A', '21137A>G', '20627G>A', '5055C>T', '8917C>T'}	{'20627G>A'}	1	2020-11-02	2020-11-06	D614G_KR	D614G_KR
EPI_ISL_900803	EPI_ISL_898854	{'26060C>T', '21141A>G', '28881_28883delinsAAC', '241C>T', '3037C>T', '14408C>T', '23403A>G', '4878C>T', '9389G>A', '21137A>G', '5055C>T', '8917C>T'}	{'26060C>T', '16441A>G', '21141A>G', '28881_28883delinsAAC', '241C>T', '3037C>T', '14408C>T', '23403A>G', '4878C>T', '9389G>A', '21137A>G', '5055C>T', '8917C>T'}	{'16441A>G'}	1	2020-10-22	2020-11-13	D614G_KR	D614G_KR
EPI_ISL_901412	EPI_ISL_900800	{'26060C>T', '21141A>G', '28881_28883delinsAAC', '241C>T', '3037C>T', '14408C>T', '23403A>G', '18555C>T', '4878C>T', '9389G>A', '21137A>G', '5055C>T', '8917C>T'}	{'26060C>T', '21141A>G', '28881_28883delinsAAC', '17135C>T', '241C>T', '3037C>T', '14408C>T', '23403A>G', '18555C>T', '4878C>T', '9389G>A', '21137A>G', '5055C>T', '8917C>T'}	{'17135C>T'}	1	2020-10-28	2020-10-20	D614G_KR	D614G_KR
EPI_ISL_691015	EPI_ISL_900803	{'28881_28883delinsAAC', '241C>T', '3037C>T', '14408C>T', '23403A>G'}	{'26060C>T', '21141A>G', '28881_28883delinsAAC', '241C>T', '3037C>T', '14408C>T', '23403A>G', '4878C>T', '9389G>A', '21137A>G', '5055C>T', '8917C>T'}	{'26060C>T', '21141A>G', '4878C>T', '9389G>A', '21137A>G', '5055C>T', '8917C>T'}	7	2020-03-04	2020-10-22	D614G_KR	D614G_KR
EPI_ISL_900803	EPI_ISL_900811	{'26060C>T', '21141A>G', '28881_28883delinsAAC', '241C>T', '3037C>T', '14408C>T', '23403A>G', '4878C>T', '9389G>A', '21137A>G', '5055C>T', '8917C>T'}	{'29864G>A', '26060C>T', '29861G>T', '21141A>G', '29865A>G', '28881_28883delinsAAC', '29867T>A', '241C>T', '23434_23442del', '29863A>G', '3037C>T', '14408C>T', '23403A>G', '4878C>T', '9389G>A', '21137A>G', '5055C>T', '8917C>T'}	{'29864G>A', '29861G>T', '29865A>G', '29867T>A', '23434_23442del', '29863A>G'}	6	2020-10-22	2020-10-22	D614G_KR	D614G_KR
EPI_ISL_900803	EPI_ISL_900814	{'26060C>T', '21141A>G', '28881_28883delinsAAC', '241C>T', '3037C>T', '14408C>T', '23403A>G', '4878C>T', '9389G>A', '21137A>G', '5055C>T', '8917C>T'}	{'26060C>T', '21141A>G', '28881_28883delinsAAC', '241C>T', '3037C>T', '25452C>T', '14408C>T', '23403A>G', '4878C>T', '9389G>A', '21137A>G', '5055C>T', '8917C>T'}	{'25452C>T'}	1	2020-10-22	2020-10-23	D614G_KR	D614G_KR
EPI_ISL_900803	EPI_ISL_900824	{'26060C>T', '21141A>G', '28881_28883delinsAAC', '241C>T', '3037C>T', '14408C>T', '23403A>G', '4878C>T', '9389G>A', '21137A>G', '5055C>T', '8917C>T'}	{'26060C>T', '7005C>T', '21141A>G', '28881_28883delinsAAC', '241C>T', '3037C>T', '14408C>T', '23403A>G', '4878C>T', '9389G>A', '21137A>G', '5055C>T', '8917C>T'}	{'7005C>T'}	1	2020-10-22	2020-10-24	D614G_KR	D614G_KR
EPI_ISL_900844	EPI_ISL_900828	{'26060C>T', '21141A>G', '28881_28883delinsAAC', '241C>T', '3037C>T', '14408C>T', '23403A>G', '4878C>T', '9389G>A', '21137A>G', '4197A>T', '5055C>T', '8917C>T'}	{'26060C>T', '21141A>G', '28881_28883delinsAAC', '12896C>T', '241C>T', '3037C>T', '14408C>T', '23403A>G', '4878C>T', '9389G>A', '21137A>G', '4197A>T', '5055C>T', '8917C>T'}	{'12896C>T'}	1	2020-10-24	2020-10-24	D614G_KR	D614G_KR
EPI_ISL_900803	EPI_ISL_900832	{'26060C>T', '21141A>G', '28881_28883delinsAAC', '241C>T', '3037C>T', '14408C>T', '23403A>G', '4878C>T', '9389G>A', '21137A>G', '5055C>T', '8917C>T'}	{'26060C>T', '21141A>G', '28881_28883delinsAAC', '241C>T', '3037C>T', '28559G>T', '14408C>T', '23403A>G', '4878C>T', '9389G>A', '21137A>G', '5055C>T', '8917C>T'}	{'28559G>T'}	1	2020-10-22	2020-10-24	D614G_KR	D614G_KR
EPI_ISL_900803	EPI_ISL_900835	{'26060C>T', '21141A>G', '28881_28883delinsAAC', '241C>T', '3037C>T', '14408C>T', '23403A>G', '4878C>T', '9389G>A', '21137A>G', '5055C>T', '8917C>T'}	{'26060C>T', '21141A>G', '28881_28883delinsAAC', '241C>T', '3037C>T', '8697C>T', '14408C>T', '23403A>G', '4878C>T', '9389G>A', '21137A>G', '5055C>T', '8917C>T'}	{'8697C>T'}	1	2020-10-22	2020-10-24	D614G_KR	D614G_KR
EPI_ISL_900803	EPI_ISL_900836	{'26060C>T', '21141A>G', '28881_28883delinsAAC', '241C>T', '3037C>T', '14408C>T', '23403A>G', '4878C>T', '9389G>A', '21137A>G', '5055C>T', '8917C>T'}	{'26060C>T', '23282G>T', '21141A>G', '28881_28883delinsAAC', '241C>T', '3037C>T', '14408C>T', '23403A>G', '4878C>T', '9389G>A', '21137A>G', '5055C>T', '8917C>T'}	{'23282G>T'}	1	2020-10-22	2020-10-24	D614G_KR	D614G_KR
EPI_ISL_900803	EPI_ISL_900841	{'26060C>T', '21141A>G', '28881_28883delinsAAC', '241C>T', '3037C>T', '14408C>T', '23403A>G', '4878C>T', '9389G>A', '21137A>G', '5055C>T', '8917C>T'}	{'26060C>T', '28980G>T', '6058A>G', '21141A>G', '28881_28883delinsAAC', '241C>T', '3037C>T', '14408C>T', '23403A>G', '4878C>T', '9389G>A', '21137A>G', '5055C>T', '8917C>T'}	{'28980G>T', '6058A>G'}	2	2020-10-22	2020-10-24	D614G_KR	D614G_KR
EPI_ISL_900803	EPI_ISL_900843	{'26060C>T', '21141A>G', '28881_28883delinsAAC', '241C>T', '3037C>T', '14408C>T', '23403A>G', '4878C>T', '9389G>A', '21137A>G', '5055C>T', '8917C>T'}	{'26060C>T', '21141A>G', '28881_28883delinsAAC', '241C>T', '3037C>T', '14408C>T', '16975G>T', '23403A>G', '4878C>T', '9389G>A', '21137A>G', '5055C>T', '8917C>T'}	{'16975G>T'}	1	2020-10-22	2020-10-24	D614G_KR	D614G_KR
EPI_ISL_900803	EPI_ISL_900844	{'26060C>T', '21141A>G', '28881_28883delinsAAC', '241C>T', '3037C>T', '14408C>T', '23403A>G', '4878C>T', '9389G>A', '21137A>G', '5055C>T', '8917C>T'}	{'26060C>T', '21141A>G', '28881_28883delinsAAC', '241C>T', '3037C>T', '14408C>T', '23403A>G', '4878C>T', '9389G>A', '21137A>G', '4197A>T', '5055C>T', '8917C>T'}	{'4197A>T'}	1	2020-10-22	2020-10-24	D614G_KR	D614G_KR
EPI_ISL_900803	EPI_ISL_900845	{'26060C>T', '21141A>G', '28881_28883delinsAAC', '241C>T', '3037C>T', '14408C>T', '23403A>G', '4878C>T', '9389G>A', '21137A>G', '5055C>T', '8917C>T'}	{'26060C>T', '21141A>G', '28881_28883delinsAAC', '241C>T', '3037C>T', '19328C>T', '14408C>T', '23403A>G', '4878C>T', '9389G>A', '21137A>G', '5055C>T', '8917C>T'}	{'19328C>T'}	1	2020-10-22	2020-10-24	D614G_KR	D614G_KR
EPI_ISL_900803	EPI_ISL_900848	{'26060C>T', '21141A>G', '28881_28883delinsAAC', '241C>T', '3037C>T', '14408C>T', '23403A>G', '4878C>T', '9389G>A', '21137A>G', '5055C>T', '8917C>T'}	{'26060C>T', '28980G>T', '21141A>G', '28881_28883delinsAAC', '22427G>C', '241C>T', '3037C>T', '14408C>T', '23403A>G', '4878C>T', '9389G>A', '21137A>G', '5055C>T', '8917C>T'}	{'28980G>T', '22427G>C'}	2	2020-10-22	2020-10-24	D614G_KR	D614G_KR
EPI_ISL_691015	EPI_ISL_901234	{'28881_28883delinsAAC', '241C>T', '3037C>T', '14408C>T', '23403A>G'}	{'25552G>T', '28881_28883delinsAAC', '241C>T', '3037C>T', '14408C>T', '23403A>G', '3768C>T', '14786C>T'}	{'25552G>T', '3768C>T', '14786C>T'}	3	2020-03-04	2020-04-07	D614G_KR	D614G_KR
EPI_ISL_901234	EPI_ISL_901238	{'25552G>T', '28881_28883delinsAAC', '241C>T', '3037C>T', '14408C>T', '23403A>G', '3768C>T', '14786C>T'}	{'25552G>T', '28881_28883delinsAAC', '241C>T', '3037C>T', '14408C>T', '23403A>G', '6051A>G', '3768C>T', '14786C>T'}	{'6051A>G'}	1	2020-04-07	2020-04-13	D614G_KR	D614G_KR
EPI_ISL_900803	EPI_ISL_901397	{'26060C>T', '21141A>G', '28881_28883delinsAAC', '241C>T', '3037C>T', '14408C>T', '23403A>G', '4878C>T', '9389G>A', '21137A>G', '5055C>T', '8917C>T'}	{'26060C>T', '21141A>G', '28881_28883delinsAAC', '241C>T', '3037C>T', '14408C>T', '23403A>G', '4878C>T', '9389G>A', '21137A>G', '16997C>T', '5055C>T', '8917C>T'}	{'16997C>T'}	1	2020-10-22	2020-10-26	D614G_KR	D614G_KR
EPI_ISL_901412	EPI_ISL_901402	{'26060C>T', '21141A>G', '28881_28883delinsAAC', '241C>T', '3037C>T', '14408C>T', '23403A>G', '18555C>T', '4878C>T', '9389G>A', '21137A>G', '5055C>T', '8917C>T'}	{'26060C>T', '3092C>T', '21141A>G', '28881_28883delinsAAC', '241C>T', '3037C>T', '14408C>T', '23403A>G', '18555C>T', '4878C>T', '9389G>A', '21137A>G', '5055C>T', '8917C>T'}	{'3092C>T'}	1	2020-10-28	2020-10-26	D614G_KR	D614G_KR
EPI_ISL_900803	EPI_ISL_901404	{'26060C>T', '21141A>G', '28881_28883delinsAAC', '241C>T', '3037C>T', '14408C>T', '23403A>G', '4878C>T', '9389G>A', '21137A>G', '5055C>T', '8917C>T'}	{'26060C>T', '21141A>G', '28881_28883delinsAAC', '6394T>C', '241C>T', '3037C>T', '14408C>T', '23403A>G', '4878C>T', '9389G>A', '21137A>G', '5055C>T', '8917C>T'}	{'6394T>C'}	1	2020-10-22	2020-10-27	D614G_KR	D614G_KR
EPI_ISL_900803	EPI_ISL_901412	{'26060C>T', '21141A>G', '28881_28883delinsAAC', '241C>T', '3037C>T', '14408C>T', '23403A>G', '4878C>T', '9389G>A', '21137A>G', '5055C>T', '8917C>T'}	{'26060C>T', '21141A>G', '28881_28883delinsAAC', '241C>T', '3037C>T', '14408C>T', '23403A>G', '18555C>T', '4878C>T', '9389G>A', '21137A>G', '5055C>T', '8917C>T'}	{'18555C>T'}	1	2020-10-22	2020-10-28	D614G_KR	D614G_KR
EPI_ISL_901412	EPI_ISL_901416	{'26060C>T', '21141A>G', '28881_28883delinsAAC', '241C>T', '3037C>T', '14408C>T', '23403A>G', '18555C>T', '4878C>T', '9389G>A', '21137A>G', '5055C>T', '8917C>T'}	{'26060C>T', '21141A>G', '28881_28883delinsAAC', '241C>T', '3037C>T', '13048T>C', '14408C>T', '23403A>G', '18555C>T', '4878C>T', '9389G>A', '21137A>G', '5055C>T', '8917C>T'}	{'13048T>C'}	1	2020-10-28	2020-10-29	D614G_KR	D614G_KR
EPI_ISL_900803	EPI_ISL_901447	{'26060C>T', '21141A>G', '28881_28883delinsAAC', '241C>T', '3037C>T', '14408C>T', '23403A>G', '4878C>T', '9389G>A', '21137A>G', '5055C>T', '8917C>T'}	{'26060C>T', '21141A>G', '28881_28883delinsAAC', '241C>T', '3037C>T', '7235G>A', '14408C>T', '23403A>G', '4878C>T', '9389G>A', '21137A>G', '5055C>T', '8917C>T'}	{'7235G>A'}	1	2020-10-22	2020-11-01	D614G_KR	D614G_KR
EPI_ISL_900803	EPI_ISL_901448	{'26060C>T', '21141A>G', '28881_28883delinsAAC', '241C>T', '3037C>T', '14408C>T', '23403A>G', '4878C>T', '9389G>A', '21137A>G', '5055C>T', '8917C>T'}	{'26060C>T', '21141A>G', '28881_28883delinsAAC', '241C>T', '3037C>T', '14408C>T', '23403A>G', '4878C>T', '9389G>A', '62T>A', '21137A>G', '5055C>T', '8917C>T'}	{'62T>A'}	1	2020-10-22	2020-11-01	D614G_KR	D614G_KR
EPI_ISL_691015	EPI_ISL_901602	{'28881_28883delinsAAC', '241C>T', '3037C>T', '14408C>T', '23403A>G'}	{'8076T>C', '9286C>T', '28881_28883delinsAAC', '28725C>T', '241C>T', '3037C>T', '16111C>T', '313_315del', '4346T>C', '14708C>T', '14408C>T', '10376C>T', '23403A>G', '317T>A', '29692G>T'}	{'8076T>C', '9286C>T', '28725C>T', '313_315del', '16111C>T', '4346T>C', '14708C>T', '10376C>T', '317T>A', '29692G>T'}	10	2020-03-04	2020-08-18	D614G_KR	D614G_KR_P3371S
EPI_ISL_691015	EPI_ISL_902284	{'28881_28883delinsAAC', '241C>T', '3037C>T', '14408C>T', '23403A>G'}	{'28090_28095del', '28881_28883delinsAAC', '1896T>C', '29715G>A', '241C>T', '26751A>T', '3037C>T', '14408C>T', '23403A>G', '29735A>G'}	{'28090_28095del', '1896T>C', '29715G>A', '26751A>T', '29735A>G'}	5	2020-03-04	2020-08-01	D614G_KR	D614G_KR
