## Supplemental Table 2 for "Introductions and evolutions of SARS-CoV-2 strains in Japan": supplemental_table_s2.tsv (part 7 of 7)

EPI_ISL_1429849	EPI_ISL_1127331	{'22498C>T', '21518G>T', '28877_28878delinsTC', '28881_28883delinsAAC', '6592A>G', '1738G>A', '241C>T', '3037C>T', '17691A>C', '18167C>T', '14408C>T', '23403A>G', '28975G>T', '21707C>T', '313C>T', '28541G>A', '17562G>T'}	{'22498C>T', '21518G>T', '28877_28878delinsTC', '28881_28883delinsAAC', '6592A>G', '1738G>A', '241C>T', '3037C>T', '17691A>C', '18167C>T', '14408C>T', '23403A>G', '28975G>T', '21707C>T', '313C>T', '5622C>T', '28541G>A', '17562G>T'}	{'5622C>T'}	1	2020-12-01	2021-01-06	D614G_KR_A90T	D614G_KR_A90T
EPI_ISL_691015	EPI_ISL_915408	{'28881_28883delinsAAC', '241C>T', '3037C>T', '14408C>T', '23403A>G'}	{'26060C>T', '21141A>G', '28881_28883delinsAAC', '241C>T', '3037C>T', '19983C>T', '14408C>T', '23403A>G', '398C>T', '25105A>G', '9389G>A', '28582T>C', '5055C>T', '8917C>T'}	{'26060C>T', '21141A>G', '19983C>T', '398C>T', '25105A>G', '9389G>A', '28582T>C', '5055C>T', '8917C>T'}	9	2020-03-04	2020-11-10	D614G_KR	D614G_KR
EPI_ISL_685988	EPI_ISL_1123442	{'241C>T', '14408C>T', '23403A>G', '3037C>T'}	{'1509G>A', '21518G>T', '29679C>T', '28881_28884delinsAACA', '3037C>T', '10156C>T', '4228A>T', '29870C>A', '313C>T', '14408C>T', '24034C>T', '7321C>T', '29688G>T', '18167C>T', '28975G>T', '23403A>G', '23608G>T', '26773T>C', '241C>T', '25453_25530del', '8917C>T'}	{'1509G>A', '21518G>T', '29679C>T', '28881_28884delinsAACA', '29688G>T', '10156C>T', '18167C>T', '4228A>T', '28975G>T', '23608G>T', '8917C>T', '29870C>A', '26773T>C', '313C>T', '25453_25530del', '24034C>T', '7321C>T'}	17	2020-03-09	2021-01-01	D614G	D614G
EPI_ISL_685988	EPI_ISL_1425092	{'241C>T', '14408C>T', '23403A>G', '3037C>T'}	{'25673T>C', '21518G>T', '18864C>T', '28881_28884delinsAACT', '6235T>C', '1738G>A', '241C>T', '3037C>T', '6592A>G', '6968C>T', '18167C>T', '28975G>T', '14408C>T', '23403A>G', '313C>T', '6310C>T', '28541G>A', '4654T>C'}	{'25673T>C', '6235T>C', '21518G>T', '28881_28884delinsAACT', '18864C>T', '1738G>A', '6592A>G', '18167C>T', '28975G>T', '313C>T', '6310C>T', '4654T>C', '28541G>A', '6968C>T'}	14	2020-03-09	2021-01-15	D614G	D614G
EPI_ISL_685988	EPI_ISL_1426056	{'241C>T', '14408C>T', '23403A>G', '3037C>T'}	{'18897T>C', '21518G>T', '28881_28884delinsAACC', '9867T>C', '2368A>G', '241C>T', '3037C>T', '6433C>T', '29021T>A', '18167C>T', '19029C>T', '14408C>T', '21724G>T', '23403A>G', '28975G>T', '313C>T', '11665C>T', '15597T>C', '7639C>T'}	{'18897T>C', '21518G>T', '28881_28884delinsAACC', '9867T>C', '2368A>G', '29021T>A', '18167C>T', '19029C>T', '21724G>T', '28975G>T', '313C>T', '6433C>T', '11665C>T', '15597T>C', '7639C>T'}	15	2020-03-09	2021-01-21	D614G	D614G
EPI_ISL_685988	EPI_ISL_1426351	{'241C>T', '14408C>T', '23403A>G', '3037C>T'}	{'21859C>T', '21518G>T', '29679C>T', '28881_28884delinsAACT', '241C>T', '3037C>T', '18167C>T', '28975G>T', '12049C>T', '14408C>T', '20703C>T', '16092C>T', '20560G>T', '23403A>G', '313C>T', '5365C>T', '8917C>T'}	{'21859C>T', '21518G>T', '29679C>T', '28881_28884delinsAACT', '18167C>T', '28975G>T', '12049C>T', '20703C>T', '313C>T', '16092C>T', '20560G>T', '5365C>T', '8917C>T'}	13	2020-03-09	2021-01-13	D614G	D614G
EPI_ISL_685988	EPI_ISL_416524	{'241C>T', '14408C>T', '23403A>G', '3037C>T'}	{'101G>A', '241C>T', '3037C>T', '14408C>T', '23403A>G'}	{'101G>A'}	1	2020-03-09	2020-03-11	D614G	D614G
EPI_ISL_685988	EPI_ISL_479796	{'241C>T', '14408C>T', '23403A>G', '3037C>T'}	{'1059C>T', '241C>T', '3037C>T', '14408C>T', '23403A>G', '25563G>T'}	{'1059C>T', '25563G>T'}	2	2020-03-09	2020-02	D614G	D614G_Q57H
EPI_ISL_690846	EPI_ISL_479854	{'241C>T', '3037C>T', '14408C>T', '23403A>G', '18877C>T', '25563G>T'}	{'241C>T', '3037C>T', '14408C>T', '23403A>G', '18877C>T', '25563G>T', '26735C>T'}	{'26735C>T'}	1	2020-03-10	2020-03-11	D614G_Q57H	D614G_Q57H
EPI_ISL_685988	EPI_ISL_479928	{'241C>T', '14408C>T', '23403A>G', '3037C>T'}	{'15324C>T', '241C>T', '3037C>T', '14408C>T', '23403A>G'}	{'15324C>T'}	1	2020-03-09	2020-03-09	D614G	D614G
EPI_ISL_685988	EPI_ISL_479937	{'241C>T', '14408C>T', '23403A>G', '3037C>T'}	{'28093C>T', '241C>T', '3037C>T', '14408C>T', '23403A>G'}	{'28093C>T'}	1	2020-03-09	2020-03-16	D614G	D614G
EPI_ISL_685988	EPI_ISL_479999	{'241C>T', '14408C>T', '23403A>G', '3037C>T'}	{'14140G>T', '241C>T', '3037C>T', '25167A>C', '14408C>T', '23403A>G', '29769C>T'}	{'14140G>T', '29769C>T', '25167A>C'}	3	2020-03-09	2020-03-12	D614G	D614G
EPI_ISL_685988	EPI_ISL_480003	{'241C>T', '14408C>T', '23403A>G', '3037C>T'}	{'2706C>T', '28887C>T', '241C>T', '25429G>T', '3037C>T', '14408C>T', '23403A>G'}	{'2706C>T', '28887C>T', '25429G>T'}	3	2020-03-09	2020-03-24	D614G	D614G
EPI_ISL_685988	EPI_ISL_480035	{'241C>T', '14408C>T', '23403A>G', '3037C>T'}	{'15132T>C', '241C>T', '3037C>T', '14408C>T', '23403A>G', '26530A>G', '1570T>C', '1722C>T'}	{'1570T>C', '15132T>C', '26530A>G', '1722C>T'}	4	2020-03-09	2020-03-20	D614G	D614G
EPI_ISL_685988	EPI_ISL_480181	{'241C>T', '14408C>T', '23403A>G', '3037C>T'}	{'241C>T', '3037C>T', '17829A>T', '14408C>T', '23403A>G', '26530A>G', '16221G>T'}	{'16221G>T', '26530A>G', '17829A>T'}	3	2020-03-09	2020-03-27	D614G	D614G
EPI_ISL_685988	EPI_ISL_684149	{'241C>T', '14408C>T', '23403A>G', '3037C>T'}	{'241C>T', '3037C>T', '14408C>T', '23403A>G', '20268A>G'}	{'20268A>G'}	1	2020-03-09	2020-03-17	D614G	D614G
EPI_ISL_685988	EPI_ISL_684361	{'241C>T', '14408C>T', '23403A>G', '3037C>T'}	{'25521C>T', '241C>T', '3037C>T', '14408C>T', '23403A>G', '24862A>G'}	{'24862A>G', '25521C>T'}	2	2020-03-09	2020-03-28	D614G	D614G
EPI_ISL_691018	EPI_ISL_684372	{'241C>T', '3037C>T', '2416C>T', '14408C>T', '23403A>G', '25563G>T'}	{'21575C>T', '241C>T', '3037C>T', '2416C>T', '14408C>T', '23403A>G', '25563G>T'}	{'21575C>T'}	1	2020-03-21	2020-03-21	D614G_Q57H	D614G_Q57H
EPI_ISL_686039	EPI_ISL_684421	{'241C>T', '3037C>T', '14408C>T', '187A>G', '23403A>G'}	{'18162del', '9246C>T', '241C>T', '3037C>T', '14408C>T', '187A>G', '23403A>G', '7798G>T'}	{'18162del', '7798G>T', '9246C>T'}	3	2020-03-17	2020-03-19	D614G	D614G
EPI_ISL_686039	EPI_ISL_684435	{'241C>T', '3037C>T', '14408C>T', '187A>G', '23403A>G'}	{'241C>T', '3037C>T', '14408C>T', '23403A>G', '187A>G', '1616C>T'}	{'1616C>T'}	1	2020-03-17	2020-03-28	D614G	D614G
EPI_ISL_685988	EPI_ISL_684506	{'241C>T', '14408C>T', '23403A>G', '3037C>T'}	{'28472C>T', '16289C>T', '241C>T', '25429G>T', '3037C>T', '14408C>T', '23403A>G'}	{'28472C>T', '16289C>T', '25429G>T'}	3	2020-03-09	2020-03-25	D614G	D614G
EPI_ISL_685988	EPI_ISL_684884	{'241C>T', '14408C>T', '23403A>G', '3037C>T'}	{'27292T>C', '25350C>T', '241C>T', '3037C>T', '14408C>T', '23403A>G', '2485C>T'}	{'27292T>C', '25350C>T', '2485C>T'}	3	2020-03-09	2020-03-23	D614G	D614G
EPI_ISL_690846	EPI_ISL_684894	{'241C>T', '3037C>T', '14408C>T', '23403A>G', '18877C>T', '25563G>T'}	{'241C>T', '3037C>T', '14104T>C', '14408C>T', '23403A>G', '18877C>T', '25563G>T'}	{'14104T>C'}	1	2020-03-10	2020-03-26	D614G_Q57H	D614G_Q57H
EPI_ISL_690846	EPI_ISL_684918	{'241C>T', '3037C>T', '14408C>T', '23403A>G', '18877C>T', '25563G>T'}	{'241C>T', '3037C>T', '1918T>C', '14408C>T', '23403A>G', '18877C>T', '25563G>T'}	{'1918T>C'}	1	2020-03-10	2020-04-02	D614G_Q57H	D614G_Q57H
EPI_ISL_690846	EPI_ISL_684929	{'241C>T', '3037C>T', '14408C>T', '23403A>G', '18877C>T', '25563G>T'}	{'26934C>A', '241C>T', '3037C>T', '2854A>G', '14408C>T', '23403A>G', '18877C>T', '25563G>T'}	{'2854A>G', '26934C>A'}	2	2020-03-10	2020-04-02	D614G_Q57H	D614G_Q57H
EPI_ISL_685988	EPI_ISL_685242	{'241C>T', '14408C>T', '23403A>G', '3037C>T'}	{'241C>T', '3037C>T', '14408C>T', '23403A>G', '15921G>T', '21137A>G'}	{'21137A>G', '15921G>T'}	2	2020-03-09	2020-03-28	D614G	D614G
EPI_ISL_685988	EPI_ISL_685573	{'241C>T', '14408C>T', '23403A>G', '3037C>T'}	{'29764G>T', '28881_28884delinsAACA', '241C>T', '3037C>T', '313C>T', '14408C>T', '23403A>G', '26298T>C', '21850G>T'}	{'29764G>T', '28881_28884delinsAACA', '313C>T', '26298T>C', '21850G>T'}	5	2020-03-09	2020-04-29	D614G	D614G
EPI_ISL_685988	EPI_ISL_685989	{'241C>T', '14408C>T', '23403A>G', '3037C>T'}	{'241C>T', '3037C>T', '14408C>T', '23403A>G', '29743C>T'}	{'29743C>T'}	1	2020-03-09	2020-03-09	D614G	D614G
EPI_ISL_685988	EPI_ISL_686039	{'241C>T', '14408C>T', '23403A>G', '3037C>T'}	{'241C>T', '3037C>T', '14408C>T', '187A>G', '23403A>G'}	{'187A>G'}	1	2020-03-09	2020-03-17	D614G	D614G
EPI_ISL_685988	EPI_ISL_688084	{'241C>T', '14408C>T', '23403A>G', '3037C>T'}	{'24751G>A', '27643C>T', '241C>T', '3037C>T', '27493C>T', '16075G>T', '14408C>T', '23403A>G', '1594C>T', '11109C>T', '25563G>T'}	{'24751G>A', '27643C>T', '27493C>T', '16075G>T', '1594C>T', '11109C>T', '25563G>T'}	7	2020-03-09	2020-04-10	D614G	D614G_Q57H
EPI_ISL_685988	EPI_ISL_688924	{'241C>T', '14408C>T', '23403A>G', '3037C>T'}	{'8076T>C', '9286C>T', '19002A>G', '29044G>A', '28725C>T', '241C>T', '3037C>T', '4346T>C', '14708C>T', '313C>T', '12499C>T', '10376C>T', '14408C>T', '23403A>G', '14805C>T', '29692G>T'}	{'8076T>C', '9286C>T', '19002A>G', '29044G>A', '28725C>T', '4346T>C', '14708C>T', '313C>T', '12499C>T', '10376C>T', '14805C>T', '29692G>T'}	12	2020-03-09	2020-08-19	D614G	D614G
EPI_ISL_685988	EPI_ISL_690846	{'241C>T', '14408C>T', '23403A>G', '3037C>T'}	{'241C>T', '3037C>T', '14408C>T', '23403A>G', '18877C>T', '25563G>T'}	{'25563G>T', '18877C>T'}	2	2020-03-09	2020-03-10	D614G	D614G_Q57H
EPI_ISL_691018	EPI_ISL_690853	{'241C>T', '3037C>T', '2416C>T', '14408C>T', '23403A>G', '25563G>T'}	{'16846G>T', '9430C>T', '241C>T', '3037C>T', '7224C>T', '2416C>T', '14408C>T', '23403A>G', '7819C>T', '25563G>T'}	{'16846G>T', '7819C>T', '7224C>T', '9430C>T'}	4	2020-03-21	2020-03-23	D614G_Q57H	D614G_Q57H
EPI_ISL_685988	EPI_ISL_691018	{'241C>T', '14408C>T', '23403A>G', '3037C>T'}	{'241C>T', '3037C>T', '2416C>T', '14408C>T', '23403A>G', '25563G>T'}	{'25563G>T', '2416C>T'}	2	2020-03-09	2020-03-21	D614G	D614G_Q57H
EPI_ISL_685988	EPI_ISL_691219	{'241C>T', '14408C>T', '23403A>G', '3037C>T'}	{'28881_28884delinsAACC', '241C>T', '3037C>T', '313C>T', '14408C>T', '23403A>G', '12315G>A', '6318C>T'}	{'28881_28884delinsAACC', '313C>T', '12315G>A', '6318C>T'}	4	2020-03-09	2020-04-29	D614G	D614G
EPI_ISL_898625	EPI_ISL_892566	{'15240C>T', '21305G>A', '2623C>T', '21518G>T', '28881_28884delinsAACT', '7401C>T', '8371G>T', '241C>T', '3037C>T', '18167C>T', '28975G>T', '14408C>T', '23403A>G', '313C>T', '6433C>T'}	{'15240C>T', '21305G>A', '2623C>T', '21518G>T', '28881_28884delinsAACT', '7401C>T', '8371G>T', '241C>T', '3037C>T', '25785G>C', '18167C>T', '28975G>T', '14408C>T', '23403A>G', '313C>T', '6433C>T'}	{'25785G>C'}	1	2020-11-09	2020-11-10	D614G	D614G
EPI_ISL_685988	EPI_ISL_892567	{'241C>T', '14408C>T', '23403A>G', '3037C>T'}	{'15240C>T', '21305G>A', '2623C>T', '21518G>T', '28881_28884delinsAACT', '8371G>T', '241C>T', '3037C>T', '18167C>T', '28975G>T', '14408C>T', '23403A>G', '313C>T', '6433C>T'}	{'15240C>T', '21305G>A', '2623C>T', '21518G>T', '28881_28884delinsAACT', '8371G>T', '18167C>T', '28975G>T', '313C>T', '6433C>T'}	10	2020-03-09	2020-11-10	D614G	D614G
EPI_ISL_892567	EPI_ISL_898625	{'15240C>T', '21305G>A', '2623C>T', '21518G>T', '28881_28884delinsAACT', '8371G>T', '241C>T', '3037C>T', '18167C>T', '28975G>T', '14408C>T', '23403A>G', '313C>T', '6433C>T'}	{'15240C>T', '21305G>A', '2623C>T', '21518G>T', '28881_28884delinsAACT', '7401C>T', '8371G>T', '241C>T', '3037C>T', '18167C>T', '28975G>T', '14408C>T', '23403A>G', '313C>T', '6433C>T'}	{'7401C>T'}	1	2020-11-10	2020-11-09	D614G	D614G
EPI_ISL_872589	EPI_ISL_872590	{'22296A>G', '29095C>T', '2662C>T', '8782C>T', '28144T>C'}	{'22296A>G', '29095C>T', '2662C>T', '9521C>A', '8782C>T', '29705G>T', '28144T>C', '3743C>T'}	{'29705G>T', '9521C>A', '3743C>T'}	3	2020-07	2020-07	L84S	L84S
EPI_ISL_901223	EPI_ISL_684429	{'6944A>G', '1440G>A', '9430C>T', '2891G>A'}	{'1440G>A', '9430C>T', '2891G>A', '6944A>G', '1919C>T'}	{'1919C>T'}	1	2020-03-20	2020-03-26	Others	Others
EPI_ISL_901226	EPI_ISL_901223	{'1440G>A', '2891G>A'}	{'6944A>G', '1440G>A', '9430C>T', '2891G>A'}	{'6944A>G', '9430C>T'}	2	2020-03-30	2020-03-20	Others	Others
